# A multi-layered approach to elucidate mechanisms of physical function in response to rehabilitation in heart failure with preserved ejection fraction

**DOI:** 10.64898/2026.02.12.26346203

**Authors:** Andrew S. Perry, Christopher O’Connor, Mirko Pavicic, Quanhu Sheng, Eric Farber-Eger, Aditya Sarkar, Phillip Lin, Patrick Evans, Kahraman Tanriverdi, Antonina Risitano, Anthony E. Peters, Haiying Chen, Bharathi Upadhya, David J. Whellan, Amy Pastva, Robert J. Mentz, Alain Bertoni, Charles Semelka, Peter H Brubaker, Anthony J A Molina, Russ Newland, Ben Nelson, Matthew Lane, Kyle A. Sullivan, Alice Townsend, Anna Vlot, Bryan Nsoh, Paul D. Allen, Quinn Wells, Gordon R. Reeves, Daniel Jacobson, Dalane W. Kitzman, Eric R. Gamazon, Matthew Nayor, Ravi V. Shah

## Abstract

Heart failure with preserved ejection fraction (HFpEF) is an increasingly common cause of morbidity and mortality in older adults that is driven by cardiac and non-cardiac mechanisms. Physical rehabilitation improves frailty and functional capacity in HFpEF, though underlying mechanisms remain less clear. We quantified >5,000 circulating proteins across two randomized clinical trials of rehabilitation in HFpEF (REHAB-HF, SECRET-II), identifying proteins associated with prognostic measures of physical function (short physical performance battery, 6-minute walk distance) and protein changes after rehabilitation. Using an artificial intelligence (AI)-enabled multiplex network analysis (MENTOR-IA), we identified biologically plausible networks central to this “physical function proteome,” including endothelial remodeling, mitochondrial metabolism, calcium handling, and immune modulation. Expression of prioritized proteins at the transcriptional level localized to heart, skeletal muscle, and brain tissue, with several cognate transcripts implicated in frailty via tissue-specific transcriptome-wide genetic association studies. In addition, using novel human genetic approaches, we implicated select proteins as mediating tissue-specific genetic effects on frailty. These findings motivated us to construct multi-protein signatures of physical function, which correlated with functional changes observed with rehabilitation in REHAB-HF and SECRET-II and that were associated with heart failure and multi-dimensional clinical outcomes in >26,000 individuals. These findings collectively delineate a multi-system molecular program underlying physical function impairment and rehabilitation response in HFpEF, offering insights into potential precision risk estimators and therapeutic targets for surveillance and promotion of physiologic resilience.

## Supplemental Tables for "A multi-layered approach to elucidate mechanisms of physical function in response to rehabilitation in heart failure with preserved ejection fraction" (part 4 of 7)

### Sheet: ST04 (continued)
ST04: Regression models for measures of physical function in UK Biobank (mean hand grip, Fried Frailty Index) as functions of individual proteins, adjusted for age and sex.
mean_hand_grip	icam1	-0.491129	0.0456948	-10.748	6.90159817575803e-27	1.31852101096345e-25	25866
mean_hand_grip	icam2	-0.0955666	0.0449724	-2.125	0.0335957	0.0508282	26124
mean_hand_grip	icam3	-0.155592	0.0450988	-3.45003	0.000561403	0.00107605	26124
mean_hand_grip	icam4	0.0695136	0.0450701	1.54234	0.123002	0.167694	26185
mean_hand_grip	icam5	-0.09084	0.0451511	-2.01191	0.0442395	0.0658748	26185
mean_hand_grip	icoslg	0.0168502	0.0449726	0.374676	0.707904	0.756564	26185
mean_hand_grip	idi2	0.145693	0.0460595	3.16315	0.00156251	0.00280888	26185
mean_hand_grip	ids	0.16211	0.0451894	3.58735	0.00033467	0.000659192	26185
mean_hand_grip	idua	-0.391436	0.0449827	-8.70194	3.4508851407888e-18	3.45443057072797e-17	26185
mean_hand_grip	ifng	-0.149769	0.0451817	-3.31481	0.000918285	0.00170847	26185
mean_hand_grip	ifngr1	-0.126363	0.0456547	-2.76779	0.00564778	0.00947673	26185
mean_hand_grip	ifngr2	-0.265725	0.0449194	-5.9156	3.34783659679684e-09	1.29612269833605e-08	26185
mean_hand_grip	ifnl1	-0.224455	0.0450283	-4.98476	6.24346309015104e-07	1.81227831305973e-06	26185
mean_hand_grip	ifnlr1	-0.182561	0.0453069	-4.02943	5.60712270872707e-05	0.000123695	26185
mean_hand_grip	igf1r	-0.0692149	0.0463236	-1.49416	0.135145	0.182715	26185
mean_hand_grip	igf2r	-0.242885	0.0457489	-5.30909	1.11072293324334e-07	3.54050505329365e-07	26185
mean_hand_grip	igfbp1	-0.00871743	0.0462732	-0.188391	0.850572	0.878834	26076
mean_hand_grip	igfbp2	-0.296543	0.0464052	-6.39029	1.6837245226189e-10	7.70191984290305e-10	26053
mean_hand_grip	igfbp3	0.502045	0.0466723	10.7568	6.27277620713514e-27	1.2062713719379e-25	25990
mean_hand_grip	igfbp4	-0.668186	0.0482211	-13.8567	1.65771137708459e-43	1.10124780800415e-41	25882
mean_hand_grip	igfbp6	-0.131157	0.0519519	-2.52458	0.0115896	0.0187103	25866
mean_hand_grip	igfbp7	-0.422699	0.047539	-8.89161	6.40312406880749e-19	6.78127958446533e-18	26124
mean_hand_grip	igfbpl1	-0.380477	0.0474748	-8.01428	1.15370178871028e-15	9.08967743504086e-15	26185
mean_hand_grip	igsf3	-0.383736	0.0453829	-8.45551	2.92131859407008e-17	2.69369534715043e-16	26185
mean_hand_grip	igsf8	-0.445261	0.0453828	-9.81124	1.10218847069941e-22	1.49152634252517e-21	26185
mean_hand_grip	ikbkg	-0.212466	0.0449393	-4.72784	2.28104856894263e-06	6.08348993341178e-06	26185
mean_hand_grip	ikzf2	0.0195981	0.0449353	0.436139	0.662739	0.718799	26185
mean_hand_grip	il10	-0.230221	0.0449177	-5.1254	2.99010990467245e-07	9.03835703346182e-07	26185
mean_hand_grip	il10ra	-0.0911951	0.0449254	-2.02992	0.0423746	0.0632266	26185
mean_hand_grip	il10rb	-0.440796	0.0458297	-9.61814	7.28558452994369e-22	9.2994600790504e-21	26185
mean_hand_grip	il11	-0.0631214	0.0449696	-1.40365	0.160436	0.213452	26185
mean_hand_grip	il12a_il12b	-0.295548	0.0458018	-6.45275	1.11755972118039e-10	5.17690501586414e-10	26185
mean_hand_grip	il12b	-0.248971	0.0458791	-5.42668	5.79196414531744e-08	1.91514832542567e-07	26185
mean_hand_grip	il12rb1	-0.399403	0.0452476	-8.82707	1.14022002907672e-18	1.17354336091241e-17	26185
mean_hand_grip	il13	-0.00138149	0.0448991	-0.0307688	0.975454	0.979475	26185
mean_hand_grip	il13ra1	-0.221252	0.0452662	-4.8878	1.02578725278991e-06	2.88028447637359e-06	25874
mean_hand_grip	il15	-0.475261	0.044859	-10.5946	3.56823300831087e-26	6.35972261176383e-25	26185
mean_hand_grip	il15ra	-0.312064	0.0459171	-6.79624	1.09684998861082e-11	5.6050568473941e-11	26185
mean_hand_grip	il16	-0.211734	0.0454622	-4.65736	3.2186599443399e-06	8.37023400116151e-06	26185
mean_hand_grip	il17a	-0.219353	0.0449001	-4.88535	1.03856718699071e-06	2.91057707341691e-06	26185
mean_hand_grip	il17c	-0.366381	0.0455451	-8.04436	9.0336507873686e-16	7.15592445839523e-15	26185
mean_hand_grip	il17d	0.0271082	0.0481185	0.563362	0.573193	0.641195	26185
mean_hand_grip	il17f	0.0100314	0.0449243	0.223295	0.823308	0.855503	26185
mean_hand_grip	il17ra	-0.190041	0.0449602	-4.22688	2.37752126226182e-05	5.50237106064236e-05	26185
mean_hand_grip	il17rb	0.0126583	0.0458631	0.276002	0.782549	0.823099	25927
mean_hand_grip	il18	-0.40373	0.0460065	-8.77549	1.80343513388992e-18	1.83673898827883e-17	26121
mean_hand_grip	il18bp	-0.528275	0.0468599	-11.2735	2.07630333815634e-29	4.70467802901626e-28	25990
mean_hand_grip	il18r1	-0.54287	0.0451625	-12.0204	3.39712831783138e-33	1.10331178589123e-31	26185
mean_hand_grip	il18rap	0.0606161	0.0454847	1.33267	0.182652	0.239199	26087
mean_hand_grip	il19	-0.562813	0.0462416	-12.1711	5.5033562118796e-34	1.93810966353302e-32	25519
mean_hand_grip	il1a	-0.0344152	0.0449529	-0.765584	0.443931	0.518215	26185
mean_hand_grip	il1b	-0.314468	0.0449802	-6.99125	2.79030155007656e-12	1.5330923742244e-11	26009
mean_hand_grip	il1r1	-0.392607	0.045328	-8.66146	4.92160925860342e-18	4.84372520636289e-17	26143
mean_hand_grip	il1r2	0.0532165	0.0455048	1.16947	0.242225	0.305314	26185
mean_hand_grip	il1rap	0.400168	0.0458274	8.73207	2.64680023442777e-18	2.66779209835599e-17	26185
mean_hand_grip	il1rl1	-0.131267	0.0483707	-2.71378	0.00665645	0.011055	26124
mean_hand_grip	il1rl2	0.00320229	0.0468663	0.0683282	0.945525	0.957315	26185
mean_hand_grip	il1rn	-0.582596	0.0451406	-12.9063	5.42142996626232e-38	2.23194926639222e-36	26142
mean_hand_grip	il2	-0.0190899	0.0448977	-0.425187	0.670704	0.725562	26185
mean_hand_grip	il20	0.0641226	0.044959	1.42625	0.153809	0.205759	26185
mean_hand_grip	il20ra	0.00970946	0.0449109	0.216194	0.828838	0.859721	26185
mean_hand_grip	il22ra1	-0.0454798	0.0450957	-1.00852	0.313215	0.381153	26185
mean_hand_grip	il24	-0.0138712	0.0449293	-0.308734	0.757526	0.800813	26185
mean_hand_grip	il2ra	-0.61547	0.0458206	-13.4322	5.38909685722678e-41	3.02929425262959e-39	25682
mean_hand_grip	il2rb	-0.00348817	0.0449342	-0.0776285	0.938124	0.95147	26185
mean_hand_grip	il32	-0.166904	0.0460731	-3.62258	0.00029223	0.000579897	26185
mean_hand_grip	il33	-0.10422	0.0449373	-2.31922	0.0203906	0.0318385	26185
mean_hand_grip	il34	-0.079131	0.0449532	-1.7603	0.0783692	0.112071	26185
mean_hand_grip	il3ra	-0.108681	0.0467502	-2.32473	0.0200943	0.0314599	26185
mean_hand_grip	il4	0.0208811	0.0449165	0.464886	0.642017	0.701077	26185
mean_hand_grip	il4r	-0.311262	0.04564	-6.81994	9.30587165259754e-12	4.79736558034261e-11	26185
mean_hand_grip	il5	0.0176906	0.0450499	0.392688	0.694553	0.745293	26185
mean_hand_grip	il5ra	-0.215486	0.0451682	-4.77074	1.84541694454108e-06	4.98535464777596e-06	26185
mean_hand_grip	il6	-0.689602	0.0455903	-15.1261	1.79972646415445e-51	3.28787528420217e-49	26185
mean_hand_grip	il6r	-0.00368646	0.045418	-0.0811674	0.935309	0.949274	25831
mean_hand_grip	il6st	-0.113318	0.0455541	-2.48754	0.0128692	0.0206232	26185
mean_hand_grip	il7	-0.059143	0.0449114	-1.31688	0.18789	0.245508	26185
mean_hand_grip	il7r	0.168221	0.0451868	3.72279	0.000197448	0.000403594	26185
mean_hand_grip	ilkap	-0.172873	0.0449727	-3.84394	0.000121359	0.000255203	26136
mean_hand_grip	impa1	-0.142861	0.0449063	-3.18131	0.00146782	0.00264679	26185
mean_hand_grip	ing1	-0.162833	0.045014	-3.61739	0.000298149	0.00059044	26185
mean_hand_grip	inhbc	-0.504637	0.0453651	-11.1239	1.11283227583936e-28	2.3743129505682e-27	26185
mean_hand_grip	inpp1	-0.139152	0.0450227	-3.09072	0.00199882	0.00354955	26185
mean_hand_grip	inppl1	-0.263711	0.0449057	-5.87255	4.34322928869776e-09	1.65951100795602e-08	26185
mean_hand_grip	ipcef1	-0.239437	0.0451344	-5.30499	1.1359523935535e-07	3.61304553466471e-07	26129
mean_hand_grip	iqgap2	-0.267734	0.0449764	-5.95277	2.67002513621149e-09	1.0518171796693e-08	26185
mean_hand_grip	irag2	-0.26637	0.0449011	-5.93238	3.02331037072717e-09	1.17828482848474e-08	26185
mean_hand_grip	irak1	-0.237011	0.0449394	-5.27402	1.345277657759e-07	4.23733469141116e-07	26185
mean_hand_grip	irak4	-0.167923	0.0448944	-3.74039	0.000184123	0.000377944	26185
mean_hand_grip	islr2	-0.0613082	0.0450298	-1.3615	0.173367	0.228575	26107
mean_hand_grip	ism1	-0.345172	0.0460597	-7.49401	6.8915658859513e-14	4.36018335165273e-13	26185
mean_hand_grip	itga11	0.426024	0.0451394	9.43797	4.10616585711826e-21	5.06427122377919e-20	26185
mean_hand_grip	itga5	-0.422838	0.0457293	-9.24656	2.48964390952292e-20	2.95822323070549e-19	26185
mean_hand_grip	itga6	0.02249	0.0449757	0.500048	0.617046	0.681381	26185
mean_hand_grip	itgam	-0.0298345	0.045616	-0.654037	0.513094	0.585163	26185
mean_hand_grip	itgav	0.4919	0.0469035	10.4875	1.10887351284589e-25	1.86278004485547e-24	26185
mean_hand_grip	itgb1	0.125625	0.0465332	2.69969	0.00694499	0.0115081	25920
mean_hand_grip	itgb1bp1	0.0256242	0.0449021	0.57067	0.568228	0.637222	26185
mean_hand_grip	itgb1bp2	-0.188161	0.0449087	-4.18986	2.80039191786086e-05	6.41500436983331e-05	26185
mean_hand_grip	itgb2	-0.115456	0.0466925	-2.47269	0.0134166	0.02143	25693
mean_hand_grip	itgb5	-0.0781161	0.0459751	-1.69909	0.0893132	0.125995	26185
mean_hand_grip	itgb6	0.440734	0.0476211	9.25501	2.30083830085315e-20	2.75629112844007e-19	26185
mean_hand_grip	itgb7	-0.0673903	0.0450074	-1.49732	0.134323	0.181687	26185
mean_hand_grip	itih3	-0.673987	0.0478904	-14.0735	8.07333645212199e-45	6.37793579717637e-43	25990
mean_hand_grip	itm2a	0.112237	0.0450492	2.49143	0.0127292	0.02041	26185
mean_hand_grip	ivd	-0.0747875	0.0449105	-1.66526	0.0958737	0.134536	26185
mean_hand_grip	jam2	-0.313929	0.0468123	-6.70612	2.03934494133133e-11	1.01377640535909e-10	26185
mean_hand_grip	jchain	-0.0606186	0.0452476	-1.33971	0.180351	0.23661	26185
mean_hand_grip	jun	-0.0895354	0.0449799	-1.99057	0.0465391	0.0690877	26185
mean_hand_grip	kazald1	0.0205681	0.0453248	0.453794	0.649981	0.707859	26185
mean_hand_grip	kcnip4	0.0137561	0.0448861	0.306467	0.759252	0.802347	26185
mean_hand_grip	kdr	0.0246025	0.0451856	0.544476	0.586119	0.653404	26185
mean_hand_grip	kel	0.0135078	0.0465049	0.290459	0.771467	0.813494	26185
mean_hand_grip	kifbp	-0.19892	0.0448811	-4.43216	9.36723266112602e-06	2.28742030647213e-05	26185
mean_hand_grip	kir2dl3	-0.0727	0.0455268	-1.59686	0.110308	0.152018	26185
mean_hand_grip	kir3dl1	-0.0376026	0.0449609	-0.83634	0.402972	0.474954	26185
mean_hand_grip	kirrel2	-0.242687	0.0454087	-5.34452	9.1416916493804e-08	2.95588104990475e-07	26185
mean_hand_grip	kit	0.317691	0.0464246	6.84316	7.91858657260072e-12	4.12585179174901e-11	25990
mean_hand_grip	kitlg	0.166856	0.0450923	3.70032	0.000215768	0.000437372	26185
mean_hand_grip	klb	-0.116291	0.0450987	-2.57859	0.00992574	0.0161903	26185
mean_hand_grip	klk1	-0.162397	0.0452513	-3.58878	0.000332839	0.000656027	25881
mean_hand_grip	klk10	-0.405407	0.0449945	-9.01013	2.19513507005702e-19	2.40313850553433e-18	26136
mean_hand_grip	klk11	-0.416842	0.0455591	-9.14949	6.12691909341498e-20	7.07865000397311e-19	26078
mean_hand_grip	klk12	-0.1336	0.0449418	-2.97273	0.00295431	0.00511578	26185
mean_hand_grip	klk13	-0.316287	0.0462163	-6.84361	7.89544100527838e-12	4.12113822471941e-11	25706
mean_hand_grip	klk14	-0.519721	0.0457729	-11.3543	8.28689852517025e-30	1.93780835112581e-28	26185
mean_hand_grip	klk4	-0.470014	0.0477669	-9.83975	8.31381285386631e-23	1.13029185915587e-21	26185
mean_hand_grip	klk6	-0.148525	0.0455197	-3.26288	0.00110427	0.0020237	26134
mean_hand_grip	klk8	-0.483607	0.0470016	-10.2892	8.82178657372347e-25	1.43262448249637e-23	25413
mean_hand_grip	klrb1	-0.115848	0.0454254	-2.5503	0.0107688	0.0174776	26185
mean_hand_grip	klrd1	-0.159328	0.0461992	-3.44872	0.000564145	0.0010806	26185
mean_hand_grip	krt14	-0.0172553	0.0455974	-0.378428	0.705115	0.754499	25377
mean_hand_grip	krt18	-0.369195	0.0469163	-7.86922	3.70587476489238e-15	2.68790866942442e-14	26185
mean_hand_grip	krt19	-0.407754	0.0459983	-8.86455	8.15912721175128e-19	8.54807485302831e-18	26185
mean_hand_grip	krt5	-0.0560759	0.0470781	-1.19113	0.233615	0.295993	26185
mean_hand_grip	kyat1	-0.184524	0.0449798	-4.10236	4.10187413986588e-05	9.18053454121589e-05	26185
mean_hand_grip	kynu	-0.254564	0.0459058	-5.54535	2.96196799992552e-08	1.01617751922327e-07	26185
mean_hand_grip	l1cam	-0.0578377	0.0457523	-1.26415	0.206188	0.265268	26185
mean_hand_grip	lactb2	-0.224028	0.0448956	-4.98998	6.07730838591977e-07	1.77108398923664e-06	26185
mean_hand_grip	lag3	-0.291595	0.0463432	-6.29208	3.18195125712514e-10	1.3944293140295e-09	26185
mean_hand_grip	lair1	-0.656636	0.0464231	-14.1446	2.9605027311934e-45	2.40376374535509e-43	26185
mean_hand_grip	lair2	-0.280509	0.0450169	-6.2312	4.69933764808502e-10	2.01705784806939e-09	26185
mean_hand_grip	lama4	-0.262144	0.0451172	-5.81028	6.30890215692049e-09	2.35516232499088e-08	26185
mean_hand_grip	lamp2	0.0495036	0.0471439	1.05005	0.293704	0.359655	25385
mean_hand_grip	lamp3	-0.391642	0.0468	-8.36843	6.12713326970886e-17	5.42715471132091e-16	26133
mean_hand_grip	lap3	-0.177783	0.0449608	-3.95417	7.70017832087522e-05	0.0001666	26185
mean_hand_grip	lat	-0.154777	0.0449178	-3.44579	0.000570291	0.00109166	26185
mean_hand_grip	lat2	-0.220875	0.0449712	-4.91147	9.09408317783579e-07	2.57827401831368e-06	26185
mean_hand_grip	layn	-0.484394	0.0478257	-10.1283	4.58252613356294e-24	6.94027144476915e-23	26185
mean_hand_grip	lbp	-0.458387	0.0450274	-10.1802	2.70042944435757e-24	4.19859322651977e-23	25990
mean_hand_grip	lbr	-0.451074	0.0449254	-10.0405	1.11627788243799e-23	1.6233235076449e-22	26185
mean_hand_grip	lcn2	-0.323288	0.0467706	-6.91221	4.88554204647132e-12	2.5917312888994e-11	25146
mean_hand_grip	ldlr	-0.016959	0.0453413	-0.374029	0.708386	0.756726	26062
mean_hand_grip	lefty2	0.0550471	0.0479023	1.14915	0.250504	0.313586	26185
mean_hand_grip	lep	-0.651502	0.0529472	-12.3048	1.06511996670834e-34	3.79676300327862e-33	26185
mean_hand_grip	lepr	-0.0502159	0.0457557	-1.09748	0.272443	0.33758	26185
mean_hand_grip	lgals1	-0.38817	0.0460548	-8.42844	3.68062778461554e-17	3.33079721809016e-16	26185
mean_hand_grip	lgals3	-0.333418	0.0472539	-7.05588	1.75817501287251e-12	9.82628214651311e-12	25949
mean_hand_grip	lgals4	-0.75562	0.0463553	-16.3006	1.91794297393484e-59	5.60614731281155e-57	26185
mean_hand_grip	lgals7_lgals7b	-0.153666	0.047006	-3.26908	0.00108038	0.00198363	25832
mean_hand_grip	lgals8	-0.332482	0.0448715	-7.40965	1.30464640285057e-13	8.1137902883664e-13	26185
mean_hand_grip	lgals9	-0.641175	0.0470817	-13.6183	4.33584108756823e-42	2.69306925888275e-40	26185
mean_hand_grip	lgmn	-0.357297	0.0449522	-7.94837	1.9654655517243e-15	1.47457632451046e-14	26185
mean_hand_grip	lhb	-0.0207899	0.0467119	-0.445065	0.656276	0.713121	26185
mean_hand_grip	lhpp	-0.203069	0.045522	-4.46089	8.19604015623358e-06	2.02168990520428e-05	26142
mean_hand_grip	lif	-0.264191	0.0449039	-5.88347	4.06630551936363e-09	1.55981772087925e-08	26185
mean_hand_grip	lifr	-0.113704	0.0452809	-2.51108	0.0120421	0.019372	26185
mean_hand_grip	lilra2	-0.182436	0.0459574	-3.96968	7.21607981089945e-05	0.000156473	26185
mean_hand_grip	lilra5	-0.532259	0.0451842	-11.7798	5.97755930384568e-32	1.69635008205252e-30	26185
mean_hand_grip	lilrb1	-0.239105	0.0456332	-5.2397	1.6208164171565e-07	5.05618611243164e-07	26124
mean_hand_grip	lilrb2	-0.219816	0.0456034	-4.82017	1.44245178812715e-06	3.96640317657165e-06	26053
mean_hand_grip	lilrb4	-0.452618	0.046487	-9.73645	2.30047852145262e-22	3.07045603571051e-21	26185
mean_hand_grip	lilrb5	0.00439246	0.044969	0.0976776	0.922189	0.938565	26124
mean_hand_grip	lpcat2	-0.325939	0.0449091	-7.25774	4.045579763762e-13	2.43317482499513e-12	26185
mean_hand_grip	lpl	-0.0119632	0.0508678	-0.235182	0.814069	0.848618	26185
mean_hand_grip	lpo	-0.302292	0.0455146	-6.64166	3.16389447955706e-11	1.53877929513233e-10	25616
mean_hand_grip	lrig1	-0.472408	0.0454319	-10.3982	2.83111246680735e-25	4.70189871618061e-24	26185
mean_hand_grip	lrp1	-0.152031	0.0463907	-3.27718	0.00104984	0.00193121	26185
mean_hand_grip	lrp11	-0.441337	0.0456177	-9.67468	4.20672880378054e-22	5.48940548814756e-21	26185
mean_hand_grip	lrpap1	-0.224254	0.0452058	-4.96074	7.06656254599377e-07	2.038290549244e-06	26185
mean_hand_grip	lrrc25	-0.291536	0.045756	-6.37155	1.90244062535101e-10	8.63483532282763e-10	26185
mean_hand_grip	lrrn1	0.741977	0.0452173	16.4092	3.28813299595766e-60	1.06791252746491e-57	26185
mean_hand_grip	lsm1	-0.103145	0.0449041	-2.297	0.0216268	0.033643	26185
mean_hand_grip	lsp1	-0.180599	0.0454341	-3.97496	7.05799846940622e-05	0.000153387	26185
mean_hand_grip	lta	-0.0105065	0.0458747	-0.229025	0.818851	0.85202	26185
mean_hand_grip	lta4h	-0.155388	0.0453853	-3.42374	0.000618595	0.00117795	26185
mean_hand_grip	ltbp2	-0.366916	0.0529306	-6.93203	4.24485230997796e-12	2.27664280771845e-11	26124
mean_hand_grip	ltbp3	-0.400992	0.0458688	-8.74215	2.42161470763155e-18	2.44926636346264e-17	26185
mean_hand_grip	ltbr	-0.445579	0.0458662	-9.71478	2.84423821659047e-22	3.76185896248595e-21	26185
mean_hand_grip	lto1	0.0811391	0.0448875	1.80761	0.0706787	0.10162	26185
mean_hand_grip	lxn	-0.0218395	0.0452168	-0.482996	0.629103	0.691672	26141
mean_hand_grip	ly6d	-0.516649	0.0457855	-11.2841	1.84108366566702e-29	4.2042871521443e-28	25998
mean_hand_grip	ly75	0.0727269	0.0450354	1.61488	0.106348	0.147325	26185
mean_hand_grip	ly9	-0.219444	0.045598	-4.81258	1.49836679678193e-06	4.10471054076249e-06	25742
mean_hand_grip	ly96	-0.361661	0.0456725	-7.91858	2.49706968276415e-15	1.85723528822382e-14	26185
mean_hand_grip	lyar	-0.0831122	0.0449975	-1.84704	0.0647524	0.0935135	26185
mean_hand_grip	lyn	-0.203934	0.0449443	-4.53748	5.71829473586046e-06	1.44215491914755e-05	26185
mean_hand_grip	lypd1	0.0761753	0.0449071	1.69629	0.0898435	0.126682	26185
mean_hand_grip	lypd3	-0.178236	0.045314	-3.93335	8.39871406448135e-05	0.00018091	26078
mean_hand_grip	lypd8	-0.100276	0.0449604	-2.23031	0.0257352	0.0395291	26185
mean_hand_grip	mad1l1	-0.530106	0.0456639	-11.6089	4.42735954379968e-31	1.16587134653391e-29	26185
mean_hand_grip	maea	-0.167705	0.044904	-3.73474	0.000188311	0.000385728	26185
mean_hand_grip	maged1	-0.152441	0.0449169	-3.39386	0.000690179	0.00130323	26185
mean_hand_grip	manf	-0.177168	0.0448791	-3.94767	7.91202562246164e-05	0.00017093	26185
mean_hand_grip	mansc1	-0.270784	0.0449919	-6.0185	1.78375776588059e-09	7.13259090241992e-09	26185
mean_hand_grip	map2k6	-0.110763	0.0449134	-2.46615	0.0136638	0.0218128	26185
mean_hand_grip	map3k5	-0.216231	0.0449134	-4.81439	1.48473250421884e-06	4.07499822519405e-06	26185
mean_hand_grip	map4k5	-0.18644	0.0449052	-4.15186	3.30821740701036e-05	7.49606161293899e-05	26185
mean_hand_grip	mapk9	-0.172266	0.0451865	-3.81233	0.000137977	0.000288282	26185
mean_hand_grip	mapt	-0.0625591	0.0448865	-1.39372	0.163415	0.216824	26185
mean_hand_grip	marco	-0.352001	0.0456848	-7.70499	1.35481482347273e-14	9.18822210907375e-14	26185
mean_hand_grip	masp1	0.124498	0.0451981	2.7545	0.00588228	0.0098476	26185
mean_hand_grip	matn2	-0.319467	0.0462033	-6.91438	4.807177539217e-12	2.55944989929532e-11	26185
mean_hand_grip	matn3	0.0332533	0.0453414	0.733399	0.463322	0.538485	26129
mean_hand_grip	mavs	-0.254143	0.0448923	-5.66117	1.51917139095804e-08	5.42467399328166e-08	26185
mean_hand_grip	max	-0.219011	0.0449839	-4.86865	1.13015077474727e-06	3.15513917343484e-06	26185
mean_hand_grip	mb	0.507208	0.051231	9.9004	4.55286572222086e-23	6.30712156684908e-22	26124
mean_hand_grip	mcam	0.25779	0.0468446	5.50308	3.76734558400239e-08	1.27305793549584e-07	25990
mean_hand_grip	mcfd2	-0.31707	0.0450173	-7.04329	1.92403570495058e-12	1.0712297839182e-11	26112
mean_hand_grip	mdga1	0.0411757	0.0462093	0.891069	0.3729	0.444349	26185
mean_hand_grip	mdk	-0.407847	0.0454891	-8.96581	3.28082929177905e-19	3.56500521184764e-18	26185
mean_hand_grip	med18	-0.152995	0.0448944	-3.40789	0.000655655	0.00124285	26185
mean_hand_grip	megf10	0.593013	0.0448532	13.2212	8.88070243928571e-40	4.3997107169546e-38	26185
mean_hand_grip	megf9	0.0679077	0.0449838	1.5096	0.131157	0.177734	26124
mean_hand_grip	mep1b	0.235863	0.045104	5.22932	1.71445794879568e-07	5.33691223038315e-07	26185
mean_hand_grip	mepe	0.42809	0.0470311	9.10227	9.45892450985456e-20	1.06750719468359e-18	26185
mean_hand_grip	mertk	-0.180723	0.0469743	-3.84727	0.000119723	0.000252295	26185
mean_hand_grip	mesd	-0.203402	0.0448844	-4.53168	5.87757122551827e-06	1.47595710414003e-05	26185
mean_hand_grip	met	0.237249	0.0461027	5.1461	2.67886588248838e-07	8.15658851511827e-07	26007
mean_hand_grip	metap1	-0.0304548	0.0449064	-0.678185	0.497661	0.570232	26185
mean_hand_grip	metap1d	-0.247542	0.0449025	-5.51288	3.56347532220944e-08	1.21151685168601e-07	26185
mean_hand_grip	metap2	-0.257339	0.0449797	-5.72124	1.06902502333171e-08	3.90107383670237e-08	26185
mean_hand_grip	mfap3	-0.0108957	0.0448971	-0.242682	0.808253	0.843458	26185
mean_hand_grip	mfap5	-0.17301	0.0460173	-3.75968	0.000170505	0.00035147	26124
mean_hand_grip	mfge8	-0.238594	0.0453718	-5.25865	1.46254861020219e-07	4.59680600819461e-07	26185
mean_hand_grip	mgll	-0.0906828	0.0448935	-2.01995	0.0433985	0.0646554	26185
mean_hand_grip	mgmt	-0.133356	0.044901	-2.97	0.00298068	0.00515839	26185
mean_hand_grip	mia	-0.321009	0.0451617	-7.10799	1.20761734733646e-12	6.89426856692279e-12	26185
mean_hand_grip	micb_mica	-0.0516706	0.0449458	-1.14962	0.250311	0.313479	26185
mean_hand_grip	mif	-0.271512	0.044911	-6.04556	1.50912367177500e-09	6.07598965922632e-09	26137
mean_hand_grip	milr1	-0.282624	0.0455142	-6.20959	5.39215096520853e-10	2.28424018424704e-09	26185
mean_hand_grip	mitd1	-0.166804	0.0448949	-3.71544	0.000203273	0.000414342	26185
mean_hand_grip	mln	-0.0274061	0.0480374	-0.570515	0.568333	0.637222	26185
mean_hand_grip	mme	-0.0935773	0.0462098	-2.02505	0.0428719	0.063936	26185
mean_hand_grip	mmp1	-0.190888	0.0462088	-4.13098	3.62389405003786e-05	8.16703339110305e-05	25099
mean_hand_grip	mmp10	-0.229008	0.0449765	-5.09172	3.5729989404338e-07	1.07006925234508e-06	26137
mean_hand_grip	mmp12	-0.731293	0.0483684	-15.1192	2.00074529368211e-51	3.44010499613695e-49	26032
mean_hand_grip	mmp13	-0.0699785	0.0452642	-1.546	0.122116	0.166641	26185
mean_hand_grip	mmp3	-0.131081	0.0574466	-2.28178	0.02251	0.0348316	26185
mean_hand_grip	mmp7	-0.65212	0.0467422	-13.9514	4.43817165504786e-44	3.24319393692622e-42	26160
mean_hand_grip	mmp8	-0.378325	0.0451352	-8.38204	5.46034457562243e-17	4.86603268126353e-16	26139
mean_hand_grip	mmp9	-0.363723	0.0453991	-8.01168	1.17826731036955e-15	9.25826706508119e-15	26185
mean_hand_grip	mnda	-0.293931	0.0449917	-6.53301	6.56423060719289e-11	3.1198774089146e-10	26185
mean_hand_grip	mog	-0.0234635	0.04674	-0.502001	0.615671	0.68038	26185
mean_hand_grip	mphosph8	-0.222616	0.0448972	-4.95834	7.15413671533575e-07	2.05619878258863e-06	26185
mean_hand_grip	mpi	-0.234191	0.0449535	-5.20962	1.90664026250981e-07	5.90371767724172e-07	26185
mean_hand_grip	mpig6b	-0.0397386	0.0448898	-0.885247	0.376032	0.447533	26185
mean_hand_grip	mpo	-0.379744	0.0449147	-8.45478	2.93962445440486e-17	2.70205103151743e-16	26185
mean_hand_grip	mrpl46	-0.108582	0.0449029	-2.41816	0.015606	0.0247109	26185
mean_hand_grip	msln	-0.299012	0.0458343	-6.52376	6.98155241970868e-11	3.30746802638711e-10	26185
mean_hand_grip	msmb	-0.205861	0.048875	-4.21198	2.54002587117076e-05	5.85528045854269e-05	25573
mean_hand_grip	msr1	-0.507488	0.047433	-10.699	1.16747647772231e-26	2.17358837221804e-25	26185
mean_hand_grip	msra	-0.237437	0.0448814	-5.29031	1.23088730414237e-07	3.89381340909973e-07	26185
mean_hand_grip	mstn	0.444996	0.0493502	9.01711	2.05994000129075e-19	2.27215268821617e-18	26185
mean_hand_grip	mtpn	0.0524903	0.044911	1.16876	0.24251	0.305541	26185
mean_hand_grip	muc13	-0.418179	0.0451998	-9.25178	2.37122890609663e-20	2.82902126225325e-19	26185
mean_hand_grip	muc16	-0.0490768	0.0449636	-1.09148	0.275072	0.340117	26185
mean_hand_grip	mvk	-0.382172	0.0455614	-8.38807	5.18778245200129e-17	4.6372746505198e-16	26185
mean_hand_grip	myo9b	-0.237875	0.0448926	-5.29876	1.17536800321732e-07	3.7262480188766e-07	26185
mean_hand_grip	myoc	-0.013878	0.0461603	-0.300648	0.763685	0.806158	26185
mean_hand_grip	mzb1	-0.491205	0.0449857	-10.9191	1.07168529160127e-27	2.17537229677119e-26	26185
mean_hand_grip	mzt1	-0.194259	0.0449176	-4.32478	1.53248611416859e-05	3.63592281795032e-05	26185
mean_hand_grip	naaa	0.0364105	0.0449846	0.809399	0.418293	0.491822	26185
mean_hand_grip	nadk	-0.280887	0.0452181	-6.21182	5.31639434242628e-10	2.25541664193208e-09	26185
mean_hand_grip	nampt	-0.221801	0.0448688	-4.94332	7.72784604819936e-07	2.21238922613974e-06	26185
mean_hand_grip	nbl1	-0.51069	0.046089	-11.0805	1.80439372488341e-28	3.74059777151361e-27	26185
mean_hand_grip	nbn	-0.240351	0.045199	-5.31762	1.05993535302503e-07	3.39341844128386e-07	26185
mean_hand_grip	ncam1	0.101764	0.0468567	2.17181	0.029879	0.0455113	25990
mean_hand_grip	ncam2	0.249237	0.0452541	5.5075	3.67387289998606e-08	1.24434883970559e-07	26185
mean_hand_grip	ncan	-0.20783	0.0475785	-4.36814	1.25790381124084e-05	3.01134548751595e-05	26185
mean_hand_grip	ncf2	-0.353124	0.0450038	-7.84654	4.43934307219184e-15	3.20399995062142e-14	26185
mean_hand_grip	nck2	-0.173512	0.0449	-3.86442	0.000111621	0.000236256	26185
mean_hand_grip	ncln	0.0395596	0.0448691	0.881667	0.377965	0.44965	26185
mean_hand_grip	ncr1	-0.0849105	0.045337	-1.87287	0.0610969	0.0887165	26185
mean_hand_grip	ncs1	-0.0934776	0.0496513	-1.88268	0.0597548	0.0869403	26185
mean_hand_grip	ndrg1	-0.0228833	0.0449708	-0.508847	0.610864	0.67609	26185
mean_hand_grip	ndufs6	-0.120693	0.0450407	-2.67965	0.00737459	0.0121854	26185
mean_hand_grip	nectin2	-0.650402	0.0455439	-14.2808	4.297428715183e-46	3.69452474543527e-44	26185
mean_hand_grip	nectin4	-0.685227	0.0453655	-15.1046	2.4876019483123e-51	3.82697920785097e-49	26185
mean_hand_grip	nefl	-0.648658	0.0518539	-12.5093	8.40231284267084e-36	3.14871287681114e-34	26185
mean_hand_grip	nell1	0.267749	0.0449767	5.95307	2.6650357179208e-09	1.05126847550371e-08	26185
mean_hand_grip	nell2	-0.300025	0.0459196	-6.53371	6.53374557228056e-11	3.11044597846516e-10	26185
mean_hand_grip	nfasc	-0.317655	0.0473023	-6.71543	1.91348454604241e-11	9.54456540628324e-11	26185
mean_hand_grip	nfatc1	-0.130788	0.045104	-2.89969	0.00373845	0.00639035	26185
mean_hand_grip	nfatc3	0.0815313	0.0450999	1.8078	0.0706498	0.10162	26185
mean_hand_grip	nfkbie	-0.274577	0.0449686	-6.10598	1.03606311249473e-09	4.27741875398601e-09	26185
mean_hand_grip	ngf	0.0598679	0.0449126	1.33299	0.182548	0.239169	26185
mean_hand_grip	nid1	-0.249597	0.0462422	-5.3976	6.81289404039806e-08	2.22838227655747e-07	25930
mean_hand_grip	nid2	-0.064986	0.0450118	-1.44375	0.14882	0.199909	26185
mean_hand_grip	ninj1	-0.045978	0.0450755	-1.02002	0.307728	0.375256	26185
mean_hand_grip	nme3	-0.0415869	0.044977	-0.924626	0.355169	0.426174	26185
mean_hand_grip	nmnat1	-0.256233	0.0452902	-5.65757	1.55133149809861e-08	5.52319362843146e-08	26185
mean_hand_grip	nomo1	-0.336114	0.0454069	-7.40228	1.37901700086469e-13	8.52191689963529e-13	26185
mean_hand_grip	nos1	0.128996	0.047929	2.6914	0.00711971	0.0117909	26185
mean_hand_grip	nos3	-0.480685	0.0455873	-10.5443	6.08613543321031e-26	1.06525592043555e-24	26185
mean_hand_grip	notch1	0.0373699	0.0457055	0.817625	0.413579	0.486671	26124
mean_hand_grip	notch3	0.0559047	0.0475865	1.1748	0.240084	0.303139	26124
mean_hand_grip	npdc1	-0.467294	0.0469838	-9.94586	2.8911195308423e-23	4.10230213041362e-22	26185
mean_hand_grip	npm1	-0.110135	0.0850331	-1.2952	0.19529	0.253479	7566
mean_hand_grip	nppb	-0.280628	0.04623	-6.07025	1.29464240018525e-09	5.24859880130581e-09	26185
mean_hand_grip	nppc	-0.600612	0.0513487	-11.6967	1.58722709469959e-31	4.3768535828367e-30	26185
mean_hand_grip	nptn	0.0500625	0.0449685	1.11328	0.265599	0.330079	26185
mean_hand_grip	nptx1	-0.16942	0.0462609	-3.66227	0.00025048	0.000503197	26185
mean_hand_grip	nptxr	0.0112428	0.0452633	0.248387	0.803837	0.84095	26185
mean_hand_grip	npy	-0.0342681	0.0456114	-0.751306	0.452475	0.527347	26185
mean_hand_grip	nrcam	-0.252373	0.0450138	-5.60656	2.08464578054461e-08	7.28877944561232e-08	26185
mean_hand_grip	nrp1	-0.203023	0.0456674	-4.4457	8.79673344176468e-06	2.15892962638775e-05	26039
mean_hand_grip	nrp2	-0.370647	0.0463555	-7.99576	1.34051139232719e-15	1.03934079569559e-14	26185
mean_hand_grip	nrtn	-0.0355727	0.0449577	-0.791247	0.428807	0.502971	26185
mean_hand_grip	nsfl1c	-0.293512	0.0452653	-6.48425	9.07613462669723e-11	4.22444928564267e-10	26185
mean_hand_grip	nt5c3a	-0.0634468	0.0449548	-1.41135	0.158154	0.2108	26185
mean_hand_grip	nt5e	-0.180673	0.0450619	-4.00945	6.10300521839001e-05	0.000134128	26185
mean_hand_grip	ntf3	0.107758	0.0450178	2.39367	0.0166878	0.026324	26185
mean_hand_grip	ntf4	0.0741303	0.0450062	1.64711	0.0995466	0.139222	26185
mean_hand_grip	ntprobnp	-0.364842	0.0485421	-7.51599	5.8288395079e-14	3.70384736556342e-13	26185
mean_hand_grip	ntrk2	0.208247	0.0457534	4.55151	5.35027040063971e-06	1.35401215420518e-05	26185
mean_hand_grip	ntrk3	0.589062	0.0455635	12.9284	4.0735376292212e-38	1.75102213091376e-36	26185
mean_hand_grip	nub1	-0.235422	0.0448981	-5.24348	1.58802118793513e-07	4.96447693297794e-07	26185
mean_hand_grip	nucb2	-0.397914	0.0451917	-8.80503	1.3872982020514e-18	1.41785756804065e-17	26185
mean_hand_grip	nudc	-0.236456	0.0448786	-5.26878	1.38417818908375e-07	4.35516991032487e-07	26185
mean_hand_grip	nudt2	-0.0380614	0.0449198	-0.847319	0.396825	0.468087	26185
mean_hand_grip	nudt5	-0.345158	0.0450009	-7.67001	1.77952501383164e-14	1.19028641085352e-13	26185
mean_hand_grip	nxph1	0.0700415	0.045024	1.55565	0.119804	0.163869	26185
mean_hand_grip	obp2b	0.0739055	0.0546244	1.35298	0.176075	0.231623	26072
mean_hand_grip	odam	-0.0693197	0.04522	-1.53294	0.125302	0.170352	26185
mean_hand_grip	ogfr	-0.227261	0.0458149	-4.96043	7.07788199617742e-07	2.038290549244e-06	26185
mean_hand_grip	ogn	-0.546978	0.0480909	-11.3738	6.63649593477797e-30	1.60317996837653e-28	26185
mean_hand_grip	olr1	-0.410424	0.0451582	-9.08858	1.07297482069727e-19	1.20627130803774e-18	26007
mean_hand_grip	omd	0.0512176	0.0461211	1.1105	0.266793	0.331281	26185
mean_hand_grip	omg	0.453185	0.0450158	10.0672	8.52003840053221e-24	1.25778142650281e-22	26185
mean_hand_grip	optc	-0.392307	0.0466634	-8.40717	4.41098604097976e-17	3.97941734499501e-16	26185
mean_hand_grip	oscar	-0.454541	0.0452128	-10.0534	9.80441867878314e-24	1.43291578990416e-22	26185
mean_hand_grip	osm	-0.436114	0.0450178	-9.68758	3.70967459367885e-22	4.88440488167715e-21	26185
mean_hand_grip	osmr	-0.437479	0.0466952	-9.36882	7.90981711887881e-21	9.59352507820862e-20	26039
mean_hand_grip	oxt	-0.194326	0.0456038	-4.26117	2.04069516780212e-05	4.75674001234895e-05	26185
mean_hand_grip	p4hb	-0.398815	0.0451329	-8.83646	1.04910063701079e-18	1.09128866974467e-17	25990
mean_hand_grip	padi2	-0.0318741	0.0450299	-0.707845	0.479048	0.55237	26185
mean_hand_grip	padi4	-0.13196	0.0450578	-2.92867	0.00340707	0.00585471	26185
mean_hand_grip	paep	-0.0245166	0.0483093	-0.507492	0.611814	0.676885	26185
mean_hand_grip	pag1	-0.379086	0.0448769	-8.44723	3.13549611866211e-17	2.87305804227252e-16	26185
mean_hand_grip	pak4	-0.136066	0.0449398	-3.02775	0.00246625	0.00432964	26185
mean_hand_grip	pam	-0.0738852	0.045551	-1.62203	0.104809	0.145884	25997
mean_hand_grip	pamr1	-0.195703	0.0457418	-4.27842	1.88894872593084e-05	4.43485712923361e-05	26185
mean_hand_grip	pappa	-0.0429916	0.0470416	-0.913907	0.360774	0.431659	26185
mean_hand_grip	park7	-0.285402	0.0450823	-6.3307	2.48014397183253e-10	1.10678791292618e-09	26185
mean_hand_grip	parp1	-0.294928	0.0452965	-6.51105	7.59805888805895e-11	3.58211711770908e-10	26185
mean_hand_grip	pbld	-0.205115	0.0452169	-4.53625	5.75180376329452e-06	1.44935537931982e-05	26185
mean_hand_grip	pcdh1	-0.00899323	0.0462149	-0.194596	0.845711	0.87443	26074
mean_hand_grip	pcdh17	-0.141765	0.0452717	-3.13141	0.00174158	0.00311163	26185
mean_hand_grip	pcolce	-0.2539	0.0748842	-3.39058	0.000700076	0.00132106	10313
mean_hand_grip	pcsk9	-0.350405	0.0459283	-7.62938	2.43916896775773e-14	1.61305223818006e-13	26124
mean_hand_grip	pdcd1	-0.48203	0.0454395	-10.6082	3.08773511650449e-26	5.60586940716934e-25	26136
mean_hand_grip	pdcd1lg2	-0.287535	0.0451706	-6.36554	1.97823065677059e-10	8.95103438040317e-10	26185
mean_hand_grip	pdcd5	-0.353055	0.0450057	-7.84467	4.50573807869234e-15	3.24390945911766e-14	26185
mean_hand_grip	pdcd6	-0.197765	0.0449509	-4.39958	1.08890021810298e-05	2.62611826527641e-05	26185
mean_hand_grip	pdgfa	-0.0781554	0.0449733	-1.73782	0.0822545	0.117169	26124
mean_hand_grip	pdgfb	-0.086151	0.0449489	-1.91664	0.0552944	0.0809341	26185
mean_hand_grip	pdgfc	-0.0860002	0.0449354	-1.91386	0.0556486	0.0813304	26185
mean_hand_grip	pdgfra	-0.165074	0.0458904	-3.59713	0.000322339	0.000636619	26185
mean_hand_grip	pdgfrb	-0.0424833	0.045197	-0.939959	0.347247	0.418386	26124
mean_hand_grip	pdlim7	-0.216927	0.0448907	-4.83235	1.35693321538601e-06	3.74510540476685e-06	26185
mean_hand_grip	pdp1	-0.0949732	0.0449246	-2.11406	0.0345198	0.0521455	26185
mean_hand_grip	pear1	0.0740318	0.0449598	1.64662	0.0996476	0.139297	26124
mean_hand_grip	pebp1	-0.353326	0.0451287	-7.8293	5.09063936787677e-15	3.62925338348873e-14	26185
mean_hand_grip	pecam1	-0.157239	0.044986	-3.49529	0.000474323	0.000915562	26185
mean_hand_grip	pfdn2	-0.145713	0.0449155	-3.24415	0.00117948	0.00214938	26185
mean_hand_grip	pfkfb2	-0.167353	0.0451304	-3.70821	0.000209164	0.000425756	26185
mean_hand_grip	pgf	-0.47211	0.0499819	-9.44563	3.81735089525798e-21	4.72801553679622e-20	26185
mean_hand_grip	pglyrp1	-0.160841	0.0452405	-3.55524	0.000378305	0.000739162	26053
mean_hand_grip	phospho1	-0.0115661	0.0471227	-0.245446	0.806113	0.842427	26185
mean_hand_grip	pi3	-0.61244	0.0478238	-12.8062	1.9749311127819e-37	8.01767172591874e-36	25520
mean_hand_grip	pigr	-0.531493	0.0454051	-11.7056	1.43492019015284e-31	3.99454449125404e-30	25777
mean_hand_grip	pik3ap1	-0.350898	0.0448799	-7.8186	5.54152585778767e-15	3.91253142084864e-14	26185
mean_hand_grip	pik3ip1	-0.505841	0.0477285	-10.5983	3.42915975385928e-26	6.18730491390782e-25	26185
mean_hand_grip	pilra	-0.440957	0.0460154	-9.58281	1.02515480337247e-21	1.29160667683523e-20	26185
mean_hand_grip	pilrb	-0.325505	0.045601	-7.13812	9.70830478031238e-13	5.60817685234251e-12	26185
mean_hand_grip	pklr	-0.237301	0.0449673	-5.2772	1.32216410596681e-07	4.16902446789752e-07	26185
mean_hand_grip	pla2g10	-0.389304	0.0458557	-8.48976	2.17876399840416e-17	2.02819336539343e-16	26185
mean_hand_grip	pla2g15	-0.53696	0.0450983	-11.9064	1.33020624202096e-32	4.09283457413397e-31	26185
mean_hand_grip	pla2g1b	-0.0993264	0.045774	-2.16993	0.0300212	0.0457042	26052
mean_hand_grip	pla2g2a	-0.28061	0.0467146	-6.00689	1.91649970016257e-09	7.6320553454703e-09	25741
mean_hand_grip	pla2g4a	-0.169945	0.0448901	-3.7858	0.000153555	0.000318554	26185
mean_hand_grip	pla2g7	0.394391	0.0462809	8.52168	1.65586801104984e-17	1.55630295700922e-16	26185
mean_hand_grip	plat	-0.196844	0.0479826	-4.10241	4.10105688635727e-05	9.18053454121589e-05	26124
mean_hand_grip	plau	-0.252831	0.0459327	-5.50437	3.73969007939953e-08	1.26517524329685e-07	26185
mean_hand_grip	plaur	-0.841349	0.0462251	-18.2011	1.44235404457591e-73	2.10800043614769e-70	26115
mean_hand_grip	plin1	-0.20138	0.0456215	-4.41414	1.01815401376261e-05	2.46362928992394e-05	26185
mean_hand_grip	plin3	-0.328608	0.0449507	-7.3104	2.73982436203687e-13	1.67541979293593e-12	26185
mean_hand_grip	plpbp	-0.244244	0.0448974	-5.44005	5.37423840680667e-08	1.78510214353362e-07	26185
mean_hand_grip	pltp	0.248288	0.0461677	5.37795	7.59876894197677e-08	2.47340775249422e-07	26053
mean_hand_grip	plxdc1	0.167425	0.0450029	3.72032	0.000199384	0.000406983	26185
mean_hand_grip	plxna4	-0.0867603	0.044923	-1.93131	0.0534553	0.078557	26185
mean_hand_grip	plxnb2	-0.316805	0.0461913	-6.85855	7.11158939110239e-12	3.73198847220687e-11	26082
mean_hand_grip	plxnb3	-0.088337	0.0450427	-1.96118	0.0498685	0.073768	26043
mean_hand_grip	pm20d1	0.138718	0.0454221	3.05399	0.00226051	0.0039852	26060
mean_hand_grip	pmvk	-0.130424	0.0449476	-2.90169	0.00371463	0.00635334	26137
mean_hand_grip	pnliprp2	0.061769	0.0449085	1.37544	0.169007	0.223331	26185
mean_hand_grip	pnpt1	-0.0607677	0.0452153	-1.34396	0.178972	0.235222	26185
mean_hand_grip	podxl	0.154245	0.0449043	3.43496	0.000593565	0.00113324	26185
mean_hand_grip	podxl2	-0.369147	0.0451183	-8.18176	2.9230348110762e-16	2.44814634750021e-15	26185
mean_hand_grip	polr2f	-0.44926	0.0455154	-9.87051	6.12832855017271e-23	8.44957752460133e-22	26185
mean_hand_grip	pon2	-0.239322	0.0449544	-5.32367	1.02531321488052e-07	3.28978103962212e-07	26185
mean_hand_grip	pon3	0.45604	0.0458664	9.94279	2.98126029655783e-23	4.20976997431813e-22	26185
mean_hand_grip	ppcdc	-0.318081	0.0449532	-7.07582	1.52304266943759e-12	8.57775283769957e-12	26185
mean_hand_grip	ppib	-0.211956	0.0451391	-4.69563	2.67156143538363e-06	7.05417712342038e-06	25857
mean_hand_grip	ppm1a	-0.0545443	0.0449131	-1.21444	0.22459	0.285929	26185
mean_hand_grip	ppme1	-0.294393	0.0451364	-6.52228	7.0507656150725e-11	3.3348524098474e-10	26185
mean_hand_grip	ppp1r12a	-0.29995	0.0448683	-6.68513	2.35362318764448e-11	1.16406777960826e-10	26185
mean_hand_grip	ppp1r2	-0.214664	0.0448964	-4.78132	1.75091659887969e-06	4.76086438932588e-06	26185
mean_hand_grip	ppp1r9b	-0.277778	0.044893	-6.18755	6.20100660405188e-10	2.60050822146968e-09	26185
mean_hand_grip	ppp3r1	-0.22318	0.045233	-4.93401	8.10530087160149e-07	2.30689332499427e-06	26185
mean_hand_grip	ppy	-0.0462395	0.0461994	-1.00087	0.3169	0.384835	26122
mean_hand_grip	pqbp1	-0.202479	0.0450042	-4.49912	6.85277994248892e-06	1.70619044053621e-05	26185
mean_hand_grip	prcp	-0.36891	0.0464139	-7.94827	1.96744702893972e-15	1.47457632451046e-14	26052
mean_hand_grip	prdx1	-0.171229	0.0451549	-3.79204	0.000149752	0.000311326	25870
mean_hand_grip	prdx3	-0.279568	0.044903	-6.22604	4.85628638485699e-10	2.08136731714618e-09	26185
mean_hand_grip	prdx5	-0.141127	0.0449709	-3.1382	0.0017018	0.00304634	26185
mean_hand_grip	prdx6	-0.0933	0.044933	-2.07643	0.0378642	0.0568937	26185
mean_hand_grip	preb	-0.159678	0.0450261	-3.54634	0.000391304	0.000763029	26185
mean_hand_grip	prelp	0.108672	0.0469428	2.31499	0.0206213	0.0321472	26185
mean_hand_grip	prkab1	-0.23599	0.0449115	-5.25457	1.49533650435487e-07	4.69481052871029e-07	26185
mean_hand_grip	prkar1a	-0.17485	0.0448948	-3.89467	9.85776170558662e-05	0.000210149	26185
mean_hand_grip	prkcq	-0.034237	0.0448975	-0.762558	0.445734	0.520112	26185
mean_hand_grip	prkra	-0.253554	0.0452554	-5.60275	2.13101365434111e-08	7.42425853592261e-08	26185
mean_hand_grip	prl	0.0131183	0.0459007	0.285797	0.775036	0.816371	26185
mean_hand_grip	proc	-0.00406386	0.0455819	-0.0891551	0.928959	0.944469	25990
mean_hand_grip	prok1	0.00208566	0.0607766	0.0343167	0.972625	0.977642	26185
mean_hand_grip	prss2	-0.29812	0.0453539	-6.5732	5.01768007991471e-11	2.42024403854632e-10	25990
mean_hand_grip	prss27	-0.283956	0.0448842	-6.32642	2.54970489957752e-10	1.13609564351602e-09	26185
mean_hand_grip	prss8	-0.552623	0.0484375	-11.409	4.44270264968969e-30	1.09126217185235e-28	26142
mean_hand_grip	prtfdc1	-0.125982	0.0448923	-2.80632	0.00501473	0.00846308	26185
mean_hand_grip	prtg	0.167332	0.0451613	3.7052	0.000211658	0.000430147	26185
mean_hand_grip	prtn3	-0.255333	0.0458808	-5.56513	2.64626538493374e-08	9.12150202849214e-08	25083
mean_hand_grip	psg1	-0.201539	0.0459489	-4.38616	1.15821358096505e-05	2.7795224114621e-05	26185
mean_hand_grip	psip1	-0.367304	0.0450737	-8.14897	3.83287853072644e-16	3.18281362082767e-15	26185
mean_hand_grip	psma1	0.000375565	0.0449169	0.00836135	0.993329	0.994009	26185
mean_hand_grip	psmd9	-0.262757	0.045157	-5.81874	5.99823328356861e-09	2.24205062504745e-08	26185
mean_hand_grip	psme1	-0.325437	0.0454429	-7.16145	8.19356699893388e-13	4.78039847063548e-12	26185
mean_hand_grip	psme2	-0.416994	0.0456217	-9.14025	6.67050530113719e-20	7.66949817267096e-19	26143
mean_hand_grip	psmg3	-0.325481	0.0456491	-7.13007	1.02922093573114e-12	5.91043771147766e-12	26185
mean_hand_grip	pspn	-0.0353916	0.0621584	-0.569377	0.569105	0.637286	26185
mean_hand_grip	psrc1	-0.24002	0.0449053	-5.34502	9.11621523186688e-08	2.95090776553122e-07	26185
mean_hand_grip	pten	-0.0760138	0.0449024	-1.69287	0.0904927	0.127475	26185
mean_hand_grip	ptgds	-0.63774	0.0480255	-13.2792	4.14324447455175e-40	2.12468484194996e-38	25738
mean_hand_grip	pth1r	-0.0216693	0.0450311	-0.481207	0.630374	0.6927	26185
mean_hand_grip	ptk7	-0.239052	0.0449645	-5.31647	1.06665079392636e-07	3.41118191536845e-07	26185
mean_hand_grip	ptn	-0.38489	0.0476178	-8.08291	6.59453506095939e-16	5.28104821457104e-15	26185
mean_hand_grip	ptpn1	-0.311879	0.0448906	-6.94753	3.80438445470065e-12	2.04792187128729e-11	26185
mean_hand_grip	ptpn6	-0.101679	0.0449225	-2.26344	0.0236165	0.0364671	26185
mean_hand_grip	ptprf	-0.0197017	0.0464355	-0.42428	0.671365	0.726008	26124
mean_hand_grip	ptprm	-0.0567644	0.0456454	-1.2436	0.21366	0.273915	26185
mean_hand_grip	ptprn2	-0.373294	0.0451677	-8.26461	1.46728110656162e-16	1.25773098958347e-15	26127
mean_hand_grip	ptprs	0.00299726	0.0451835	0.0663353	0.947111	0.957926	26124
mean_hand_grip	pts	-0.34788	0.0455223	-7.64197	2.21295406210568e-14	1.4701056189852e-13	26010
mean_hand_grip	ptx3	-0.15208	0.0449946	-3.37995	0.00072604	0.00136829	26185
mean_hand_grip	pvalb	-0.114017	0.0449158	-2.53846	0.01114	0.01803	26185
mean_hand_grip	pvr	-0.231836	0.0450072	-5.15109	2.60857047688469e-07	7.95913518155945e-07	26185
mean_hand_grip	pxn	-0.267257	0.045153	-5.91892	3.28092114765319e-09	1.27190086400401e-08	26185
mean_hand_grip	qdpr	-0.318754	0.0450777	-7.07121	1.57451968262524e-12	8.8506173698338e-12	26100
mean_hand_grip	qpct	-0.210821	0.0452372	-4.66034	3.1725925010088e-06	8.25778083744322e-06	25993
mean_hand_grip	rab37	-0.109973	0.045033	-2.44205	0.0146107	0.0232357	26185
mean_hand_grip	rab6a	0.334139	0.0456161	7.32502	2.45761045999747e-13	1.5091586921371e-12	26185
mean_hand_grip	rab6b	0.00598847	0.0449492	0.133228	0.894014	0.916592	26185
mean_hand_grip	rabepk	-0.111701	0.0449095	-2.48725	0.0128796	0.0206285	26185
mean_hand_grip	rabgap1l	-0.272039	0.045006	-6.04451	1.51889085527339e-09	6.10690229706205e-09	26185
mean_hand_grip	rad23b	-0.130903	0.0449148	-2.91446	0.00356603	0.00612067	26185
mean_hand_grip	rangap1	0.162876	0.044893	3.62809	0.000286066	0.000568824	26185
mean_hand_grip	rarres1	-0.0807288	0.0452709	-1.78324	0.074559	0.106884	26185
mean_hand_grip	rarres2	-0.600952	0.0456387	-13.1676	1.80316945929234e-39	8.78444054918585e-38	26039
mean_hand_grip	rasa1	0.0388341	0.044896	0.864979	0.387058	0.45786	26185
mean_hand_grip	rassf2	-0.322262	0.045071	-7.15009	8.89945563591341e-13	5.15111065817325e-12	26185
mean_hand_grip	rbks	-0.226305	0.0461377	-4.90499	9.39992709535486e-07	2.65982448206411e-06	25933
mean_hand_grip	rbp2	-0.228878	0.0455265	-5.02737	5.00541102833822e-07	1.47043381264649e-06	26185
mean_hand_grip	rbp5	-0.254322	0.0461328	-5.51282	3.56450390848431e-08	1.21151685168601e-07	26185
mean_hand_grip	rcor1	-0.15976	0.0449105	-3.55729	0.000375358	0.00073537	26185
mean_hand_grip	reg1a	-0.454878	0.0461582	-9.85477	7.17505672546396e-23	9.80032280772484e-22	25767
mean_hand_grip	reg1b	-0.346566	0.0457001	-7.58347	3.47603616381215e-14	2.26290728437036e-13	26124
mean_hand_grip	reg3a	-0.490817	0.0464117	-10.5753	4.38124988940538e-26	7.76145056165571e-25	26124
mean_hand_grip	reg4	-0.475467	0.0468994	-10.138	4.15132145058233e-24	6.3530432461006e-23	26185
mean_hand_grip	relt	-0.323596	0.0499631	-6.47669	9.54203351187291e-11	4.43423910257624e-10	26185
mean_hand_grip	ren	-0.513416	0.0471323	-10.8931	1.4252279163496e-27	2.85338438321224e-26	26185
mean_hand_grip	ret	0.135039	0.0459263	2.94035	0.0032813	0.00565522	26185
mean_hand_grip	retn	-0.207429	0.0452605	-4.58299	4.60516473667722e-06	1.17357423934677e-05	25905
mean_hand_grip	rgma	0.468991	0.0452854	10.3564	4.37847363752202e-25	7.19004406880723e-24	26185
mean_hand_grip	rgmb	0.0558157	0.0463161	1.2051	0.228175	0.289728	26185
mean_hand_grip	rgs8	0.0129255	0.0449353	0.287648	0.773619	0.815466	26185
mean_hand_grip	rhoc	-0.166728	0.0450184	-3.70354	0.00021305	0.000432462	26046
mean_hand_grip	rilp	-0.340992	0.0449057	-7.59352	3.21720591628555e-14	2.10377917076122e-13	26185
mean_hand_grip	rnase3	-0.323992	0.0449352	-7.21021	5.73823724928793e-13	3.37531968371887e-12	26185
mean_hand_grip	rnaset2	-0.52282	0.0459447	-11.3793	6.23824838712618e-30	1.51953333629749e-28	26052
mean_hand_grip	rnf41	-0.229536	0.044974	-5.10375	3.35312948704868e-07	1.00835365130075e-06	26185
mean_hand_grip	robo1	-0.236356	0.0455144	-5.19299	2.08491043013219e-07	6.42590199644278e-07	26185
mean_hand_grip	robo2	-0.00585215	0.0476104	-0.122918	0.902173	0.923015	26185
mean_hand_grip	ror1	-0.0321764	0.0463913	-0.693586	0.487948	0.561524	26185
mean_hand_grip	rp2	-0.222852	0.0449093	-4.96227	7.01120939577048e-07	2.02507559919339e-06	26185
mean_hand_grip	rrm2	-0.411044	0.0450216	-9.12994	7.33427782228564e-20	8.37425549786755e-19	26185
mean_hand_grip	rrm2b	-0.0644991	0.0450049	-1.43316	0.151825	0.203477	26185
mean_hand_grip	rspo1	-0.0381974	0.0459651	-0.83101	0.405976	0.477966	26185
mean_hand_grip	rspo3	-0.00127481	0.0485191	-0.0262743	0.979039	0.982063	26185
mean_hand_grip	rtbdn	-0.216153	0.0457302	-4.72671	2.29370136705904e-06	6.11165824604702e-06	26185
mean_hand_grip	rtn4r	-0.229864	0.0459441	-5.00312	5.67746505004631e-07	1.65786516895958e-06	26185
mean_hand_grip	ruvbl1	0.0718614	0.0449658	1.59814	0.110025	0.151699	26185
mean_hand_grip	rwdd1	-0.25347	0.0449505	-5.63886	1.72942533910976e-08	6.09784109314574e-08	26185
mean_hand_grip	s100a11	-0.354298	0.0452243	-7.83425	4.89579392942586e-15	3.50145645780986e-14	26047
mean_hand_grip	s100a12	-0.330727	0.0454301	-7.2799	3.43586544644432e-13	2.07930325050865e-12	25928
mean_hand_grip	s100a16	-0.0480987	0.0450581	-1.06748	0.285764	0.351256	26185
mean_hand_grip	s100a4	-0.142264	0.0450756	-3.15612	0.00160065	0.00287389	26185
mean_hand_grip	s100p	-0.317236	0.0454504	-6.97983	3.02585826879996e-12	1.65319321863594e-11	26185
mean_hand_grip	samd9l	-0.266878	0.0448857	-5.94571	2.78740059686553e-09	1.09363381807221e-08	26185
mean_hand_grip	scamp3	-0.354436	0.0449329	-7.88811	3.18702098297042e-15	2.34651444161777e-14	26185
mean_hand_grip	scara5	-0.307773	0.0479986	-6.41212	1.45959695787901e-10	6.70817910044081e-10	26185
mean_hand_grip	scarb1	-0.0762677	0.0448782	-1.69944	0.0892486	0.125965	26185
mean_hand_grip	scarb2	-0.536865	0.0484327	-11.0848	1.72371618801844e-28	3.59887315541279e-27	25939
mean_hand_grip	scarf1	-0.254486	0.0450424	-5.64992	1.62194121135165e-08	5.75356087473405e-08	26124
mean_hand_grip	scarf2	-0.221076	0.0512537	-4.31336	1.61381127934614e-05	3.81648088149577e-05	26185
mean_hand_grip	scg2	-0.311003	0.0455436	-6.82869	8.75676969662941e-12	4.53830457859003e-11	26185
mean_hand_grip	scg3	-0.412607	0.0457747	-9.01388	2.1213794068972e-19	2.33112481442124e-18	26185
mean_hand_grip	scgb1a1	0.0515206	0.0461678	1.11594	0.264457	0.32908	26137
mean_hand_grip	scgb3a2	-0.045539	0.0453438	-1.00431	0.315241	0.383139	26185
mean_hand_grip	scgn	-0.261241	0.0454817	-5.74386	9.35682458225423e-09	3.44025135269549e-08	26185
mean_hand_grip	scly	-0.173027	0.046498	-3.72118	0.000198711	0.000405893	26185
mean_hand_grip	scp2	-0.0855997	0.0450773	-1.89895	0.0575818	0.0839459	26185
mean_hand_grip	scrn1	-0.173156	0.0450026	-3.84769	0.000119521	0.000252063	26185
mean_hand_grip	sdc1	-0.485862	0.0461791	-10.5213	7.76468208490973e-26	1.33506857259948e-24	26185
mean_hand_grip	sdc4	0.125634	0.0449796	2.79312	0.00522394	0.00878572	26185
mean_hand_grip	sele	-0.29792	0.0455821	-6.53591	6.43902183189242e-11	3.07035249830694e-10	26124
mean_hand_grip	selp	-0.207123	0.0452844	-4.57383	4.81105278018243e-06	1.22284411099767e-05	25990
mean_hand_grip	selplg	-0.0209551	0.0450554	-0.465097	0.641866	0.701077	26185
mean_hand_grip	sema3f	-0.330738	0.0459376	-7.19972	6.19652148253473e-13	3.63703459707812e-12	26185
mean_hand_grip	sema4c	-0.0466315	0.0456055	-1.0225	0.306554	0.373981	26185
mean_hand_grip	sema4d	-0.0875286	0.0449458	-1.94743	0.0514944	0.0759043	26185
mean_hand_grip	sema7a	-0.0746971	0.0455237	-1.64084	0.100843	0.140833	26124
mean_hand_grip	septin9	-0.199026	0.0449256	-4.43013	9.45581560509898e-06	2.30712429162807e-05	26185
mean_hand_grip	serpina11	-0.574738	0.0500096	-11.4926	1.702432313968e-30	4.32713882932909e-29	26124
mean_hand_grip	serpina12	-0.192258	0.0462125	-4.1603	3.18872013617499e-05	7.24213594253262e-05	25505
mean_hand_grip	serpina9	-0.21643	0.0454521	-4.76171	1.92987439470564e-06	5.19909940619778e-06	26185
mean_hand_grip	serpinb1	-0.224268	0.0449318	-4.9913	6.03597642863619e-07	1.76079432144747e-06	26137
mean_hand_grip	serpinb5	-0.0482084	0.0449683	-1.07205	0.283706	0.349021	26185
mean_hand_grip	serpinb6	-0.209157	0.0450047	-4.64744	3.37718745146318e-06	8.72042307475873e-06	26087
mean_hand_grip	serpinb8	-0.312975	0.0452	-6.92423	4.48466528586172e-12	2.39646739132977e-11	26185
mean_hand_grip	serpinb9	-0.0830821	0.0448825	-1.8511	0.0641664	0.0928966	26185
mean_hand_grip	serpine1	-0.14372	0.0450873	-3.1876	0.00143629	0.00259313	26124
mean_hand_grip	sestd1	-0.189636	0.0449087	-4.2227	2.42205479867687e-05	5.60100172194026e-05	26185
mean_hand_grip	setmar	-0.161938	0.0460794	-3.51432	0.00044163	0.000857099	26080
mean_hand_grip	sez6l	-0.553059	0.0468333	-11.8091	4.22657469256806e-32	1.22319582439371e-30	26185
mean_hand_grip	sez6l2	-0.271972	0.0491817	-5.52995	3.23386812460776e-08	1.10686142016727e-07	26185
mean_hand_grip	sf3b4	-0.196241	0.0449148	-4.36919	1.25186551210002e-05	2.99934663267897e-05	26185
mean_hand_grip	sfrp1	-0.317946	0.0469923	-6.76591	1.35274889087918e-11	6.82916236276309e-11	26071
mean_hand_grip	sftpa1	-0.0932878	0.0449694	-2.07447	0.038045	0.0571164	26185
mean_hand_grip	sftpa2	-0.121015	0.0451566	-2.6799	0.00736903	0.0121831	26185
mean_hand_grip	sftpd	-0.0164191	0.0456459	-0.359706	0.71907	0.76514	26185
mean_hand_grip	sh2b3	-0.145818	0.0450034	-3.24015	0.00119616	0.00217707	26185
mean_hand_grip	sh2d1a	-0.248271	0.0450467	-5.51142	3.59304372216794e-08	1.21979869917502e-07	26185
mean_hand_grip	shmt1	-0.213158	0.0449466	-4.74247	2.12235765015913e-06	5.68620660991306e-06	26185
mean_hand_grip	siae	-0.362103	0.0452831	-7.99642	1.33353982274944e-15	1.03934079569559e-14	26119
mean_hand_grip	siglec1	-0.597963	0.0454792	-13.1481	2.32722432722395e-39	1.11516011614354e-37	26185
mean_hand_grip	siglec10	-0.389703	0.0454488	-8.57454	1.04885568512274e-17	1.00189711359927e-16	26185
mean_hand_grip	siglec15	-0.100957	0.0449488	-2.24604	0.0247097	0.038054	26185
mean_hand_grip	siglec5	-0.122273	0.04502	-2.71598	0.00661241	0.0109943	26185
mean_hand_grip	siglec6	-0.179948	0.0453272	-3.96997	7.20722749655743e-05	0.000156397	26185
mean_hand_grip	siglec7	-0.192091	0.0461355	-4.16362	3.14243139728403e-05	7.14811437685697e-05	26185
mean_hand_grip	siglec9	-0.245201	0.0454302	-5.39732	6.82313423714997e-08	2.22838227655747e-07	26185
mean_hand_grip	sirpa	-0.219116	0.0452375	-4.84367	1.28194121096935e-06	3.54840356028733e-06	25947
mean_hand_grip	sirpb1	-0.369585	0.0457155	-8.08446	6.51135355444289e-16	5.22876001088916e-15	26185
mean_hand_grip	sirt2	-0.280205	0.0449054	-6.23989	4.44578024889383e-10	1.91103171581128e-09	26185
mean_hand_grip	sirt5	-0.0256294	0.0449225	-0.570523	0.568328	0.637222	26185
mean_hand_grip	sit1	-0.227574	0.0449879	-5.05857	4.25267253838407e-07	1.25942875680817e-06	26185
mean_hand_grip	skap1	-0.183706	0.0449987	-4.08247	4.46911132408171e-05	9.9643115181471e-05	26185
mean_hand_grip	skap2	-0.194162	0.0449	-4.32432	1.53570805657242e-05	3.64061204327753e-05	26185
mean_hand_grip	slamf1	-0.169312	0.0452802	-3.73921	0.000184996	0.000379203	26185
mean_hand_grip	slamf6	-0.219767	0.0452318	-4.85868	1.18855644638976e-06	3.30556659638179e-06	26185
mean_hand_grip	a1bg	-0.426266	0.047248	-9.02189	1.97260456591697e-19	2.18406179779367e-18	26110
mean_hand_grip	aamdc	-0.076478	0.0449356	-1.70195	0.0887774	0.125367	26185
mean_hand_grip	abca2	-0.0755929	0.0454284	-1.664	0.0961242	0.134823	26185
mean_hand_grip	abo	0.0332161	0.0450169	0.73786	0.460606	0.535755	26098
mean_hand_grip	abraxas2	-0.248592	0.0449744	-5.52742	3.28070770645115e-08	1.12157995625225e-07	26185
mean_hand_grip	acadm	-0.0932731	0.044923	-2.07629	0.0378772	0.0568937	26185
mean_hand_grip	acadsb	-0.154384	0.0448954	-3.43875	0.000585324	0.00111824	26185
mean_hand_grip	ace	0.0522303	0.0451862	1.15589	0.247736	0.311168	26098
mean_hand_grip	ache	0.414501	0.0467529	8.86578	8.06973398051204e-19	8.48483180756715e-18	26185
mean_hand_grip	acot13	-0.226248	0.0448785	-5.04135	4.65340655641192e-07	1.37116001657178e-06	26185
mean_hand_grip	acp1	0.0912346	0.0451556	2.02045	0.0433469	0.0646114	26185
mean_hand_grip	acrbp	-0.204675	0.0449555	-4.55284	5.31644626553168e-06	1.34661806188467e-05	26185
mean_hand_grip	acrv1	0.178934	0.0694834	2.5752	0.0100236	0.0163317	26185
mean_hand_grip	acsl1	-0.00238459	0.044945	-0.0530558	0.957688	0.966283	26185
mean_hand_grip	actn2	0.244495	0.046002	5.31488	1.07601642243657e-07	3.43737268063616e-07	26185
mean_hand_grip	acy3	-0.202404	0.0452636	-4.47166	7.79403882846659e-06	1.92904110885756e-05	26185
mean_hand_grip	acyp1	-0.292808	0.0450014	-6.50663	7.82426872439438e-11	3.67690313205864e-10	26185
mean_hand_grip	adam12	-0.45215	0.0452966	-9.98198	2.01286566644399e-23	2.89832824779103e-22	26185
mean_hand_grip	adam9	-0.343955	0.0455292	-7.55459	4.33908457427716e-14	2.78750422211256e-13	26185
mean_hand_grip	adamts1	-0.054343	0.0453373	-1.19864	0.23068	0.292528	26185
mean_hand_grip	adamts4	-0.184501	0.0460063	-4.01034	6.07987822616919e-05	0.000133721	26185
mean_hand_grip	adamtsl2	-0.478568	0.045366	-10.549	5.78605779151736e-26	1.01883415208465e-24	26185
mean_hand_grip	adamtsl4	-0.145366	0.0463073	-3.13917	0.00169617	0.00303979	26185
mean_hand_grip	adamtsl5	0.356815	0.0452094	7.8925	3.07729250340458e-15	2.27144595642717e-14	26185
mean_hand_grip	add1	-0.148155	0.0452292	-3.27566	0.00105553	0.00194046	26185
mean_hand_grip	adgrd1	-0.0697871	0.0488127	-1.42969	0.152818	0.204527	26185
mean_hand_grip	adgre1	-0.220942	0.0452673	-4.88083	1.06263042145773e-06	2.97516161103538e-06	26185
mean_hand_grip	adgrf5	-0.202145	0.046062	-4.38855	1.14557092196531e-05	2.75370378692813e-05	26185
mean_hand_grip	adgrv1	-0.086216	0.0448948	-1.9204	0.0548183	0.0803177	26185
mean_hand_grip	adh1b	-0.074133	0.0457868	-1.61909	0.10544	0.146344	26185
mean_hand_grip	adipoq	-0.130746	0.0514706	-2.54022	0.0110841	0.0179495	26110
mean_hand_grip	adra2a	0.0181387	0.0448879	0.404089	0.686151	0.738718	26185
mean_hand_grip	afap1	0.0117165	0.0449863	0.260447	0.794521	0.833891	26185
mean_hand_grip	afm	0.039457	0.0454679	0.8678	0.385512	0.456412	26110
mean_hand_grip	agbl2	0.0141095	0.0449076	0.31419	0.753379	0.796718	26185
mean_hand_grip	agt	0.019738	0.0454423	0.434354	0.664035	0.719679	26098
mean_hand_grip	slamf7	-0.232918	0.0449696	-5.17946	2.24169827414854e-07	6.89009890151019e-07	26185
mean_hand_grip	slamf8	-0.395155	0.0455076	-8.68327	4.06541737645922e-18	4.04190986101711e-17	26185
mean_hand_grip	slc16a1	-0.20249	0.0450377	-4.496	6.95402363251414e-06	1.72992434705011e-05	26185
mean_hand_grip	slc27a4	-0.262704	0.0449475	-5.84468	5.13556443927485e-09	1.93195043191768e-08	26185
mean_hand_grip	slc39a14	-0.181563	0.0453728	-4.00158	6.30930622821584e-05	0.000138247	26185
mean_hand_grip	slc39a5	-0.0256107	0.0465515	-0.550158	0.582216	0.650293	26185
mean_hand_grip	slit2	-0.145053	0.0449171	-3.22935	0.00124226	0.00225677	26185
mean_hand_grip	slitrk2	-0.0835848	0.0458369	-1.82353	0.0682348	0.0983231	26185
mean_hand_grip	slitrk6	-0.0994328	0.0452039	-2.19965	0.0278405	0.0425839	26185
mean_hand_grip	smad1	-0.164553	0.0450807	-3.65019	0.000262554	0.000525985	26185
mean_hand_grip	smad5	-0.113034	0.0460159	-2.45641	0.0140397	0.0223518	26185
mean_hand_grip	smarca2	-0.162899	0.0449369	-3.62505	0.000289448	0.000575157	26185
mean_hand_grip	smoc1	-0.413619	0.0480024	-8.61663	7.27767776058871e-18	7.13847385711436e-17	26185
mean_hand_grip	smoc2	-0.0117959	0.0481663	-0.244899	0.806536	0.842568	26185
mean_hand_grip	smpd1	-0.359582	0.0456871	-7.87055	3.66695740823018e-15	2.66629763787483e-14	26146
mean_hand_grip	smpdl3a	0.0768672	0.0450998	1.70438	0.0883217	0.124838	26185
mean_hand_grip	snap23	-0.135734	0.0449287	-3.02109	0.00252113	0.00442067	26185
mean_hand_grip	snap29	-0.195646	0.0449229	-4.35515	1.33482074269643e-05	3.17985414091414e-05	26185
mean_hand_grip	sncg	-0.181794	0.0469935	-3.86849	0.000109777	0.000232521	26185
mean_hand_grip	snx9	-0.282843	0.0448757	-6.30281	2.96952218649337e-10	1.3091875341056e-09	26185
mean_hand_grip	sod1	-0.337456	0.0459277	-7.34756	2.07938347494535e-13	1.2822864762163e-12	25427
mean_hand_grip	sod2	-0.150958	0.0459072	-3.28832	0.00100919	0.00186346	26185
mean_hand_grip	sorcs2	-0.470833	0.047395	-9.93422	3.24798566882348e-23	4.56435678363992e-22	26185
mean_hand_grip	sord	-0.140388	0.0456379	-3.07614	0.00209917	0.00371871	26185
mean_hand_grip	sort1	-0.0885716	0.0453643	-1.95245	0.0508953	0.0750589	26185
mean_hand_grip	sost	0.14185	0.0482233	2.94152	0.00326892	0.00564053	26185
mean_hand_grip	sparc	-0.0418192	0.0449429	-0.930497	0.352123	0.422865	26185
mean_hand_grip	sparcl1	-0.0752834	0.0456894	-1.64772	0.099422	0.139115	25934
mean_hand_grip	spink1	-0.672287	0.0457399	-14.6981	1.03753868112179e-48	1.2130902259676e-46	26185
mean_hand_grip	spink4	-0.463063	0.0457183	-10.1286	4.56877640729925e-24	6.94027144476915e-23	26185
mean_hand_grip	spink5	-0.214687	0.0457039	-4.69734	2.64903010814261e-06	7.00734389692383e-06	26185
mean_hand_grip	spink6	-0.45919	0.0465649	-9.86127	6.71682100620338e-23	9.21749662025e-22	26185
mean_hand_grip	spint1	-0.452096	0.0449412	-10.0597	9.1977133260202e-24	1.35100080663101e-22	26095
mean_hand_grip	spint2	-0.258134	0.0455141	-5.67153	1.43018470147298e-08	5.13566324619844e-08	26185
mean_hand_grip	spock1	0.140444	0.0456425	3.07705	0.00209273	0.00370955	26185
mean_hand_grip	spon1	-0.539261	0.0474185	-11.3724	6.74779335751026e-30	1.61670491672151e-28	26185
mean_hand_grip	spon2	-0.779373	0.0454856	-17.1345	1.87650124189e-65	1.37125328251112e-62	26041
mean_hand_grip	spp1	-0.405701	0.0465338	-8.71843	2.98580967070057e-18	2.99914833933257e-17	26053
mean_hand_grip	spry2	-0.181395	0.0449299	-4.03729	5.42259368837287e-05	0.000119805	26185
mean_hand_grip	src	-0.137306	0.0449534	-3.0544	0.00225737	0.00398207	26185
mean_hand_grip	srp14	-0.331708	0.045379	-7.30972	2.75371366786794e-13	1.6803977142334e-12	26185
mean_hand_grip	srpk2	-0.281527	0.0449207	-6.2672	3.73320439639857e-10	1.62625282424337e-09	26185
mean_hand_grip	ssb	-0.058407	0.0448879	-1.30118	0.19321	0.251336	26185
mean_hand_grip	ssc4d	-0.0553088	0.0477007	-1.1595	0.246265	0.309663	26185
mean_hand_grip	ssc5d	-0.203586	0.0461052	-4.41569	1.01092864389299e-05	2.44817268110954e-05	25990
mean_hand_grip	st3gal1	0.140797	0.0461864	3.04845	0.00230254	0.00405441	26185
mean_hand_grip	st6gal1	-0.521323	0.0456843	-11.4114	4.32180983134545e-30	1.07056357093413e-28	26124
mean_hand_grip	stambp	-0.266486	0.0449719	-5.9256	3.15042081127076e-09	1.22293227507894e-08	26185
mean_hand_grip	stat5b	-0.168247	0.0449228	-3.74524	0.000180606	0.000370985	26185
mean_hand_grip	stc1	-0.378185	0.0460552	-8.21155	2.28306028987642e-16	1.92872405413548e-15	26185
mean_hand_grip	stc2	0.0509428	0.0460548	1.10614	0.268678	0.333338	26185
mean_hand_grip	stip1	-0.355057	0.0450183	-7.88695	3.21696064333189e-15	2.36260702524098e-14	26137
mean_hand_grip	stk11	-0.251472	0.0450245	-5.58524	2.3569619555661e-08	8.17247899895576e-08	26185
mean_hand_grip	stk24	-0.171208	0.0449046	-3.81271	0.000137764	0.000288043	26185
mean_hand_grip	stk4	-0.147585	0.0448971	-3.28717	0.00101331	0.0018699	26185
mean_hand_grip	stx16	-0.137834	0.0449196	-3.06845	0.00215392	0.00381091	26185
mean_hand_grip	stx4	-0.349075	0.0449587	-7.76435	8.50539676200105e-15	5.8912973306467e-14	26185
mean_hand_grip	stx6	-0.154509	0.0448995	-3.44123	0.00057999	0.00110877	26185
mean_hand_grip	stx8	-0.273118	0.044911	-6.08131	1.20854811976736e-09	4.93377954480445e-09	26185
mean_hand_grip	stxbp3	-0.102609	0.0449115	-2.28469	0.0223388	0.0346032	26185
mean_hand_grip	sugt1	-0.159479	0.0448997	-3.5519	0.000383128	0.000748084	26185
mean_hand_grip	sult1a1	-0.12349	0.0449275	-2.74864	0.00598841	0.0100138	26185
mean_hand_grip	sult2a1	-0.222415	0.0454726	-4.89117	1.00831076842768e-06	2.83393497703281e-06	26185
mean_hand_grip	sumf2	-0.187441	0.0451768	-4.14905	3.34913000130446e-05	7.58288690458011e-05	26185
mean_hand_grip	susd1	-0.0575787	0.0449173	-1.28188	0.199896	0.258652	26185
mean_hand_grip	susd2	0.0105732	0.0462262	0.228728	0.819082	0.85202	26185
mean_hand_grip	tacc3	-0.0932335	0.044897	-2.07661	0.0378473	0.0568937	26185
mean_hand_grip	tacstd2	0.0346323	0.0479029	0.722969	0.469706	0.544431	23063
mean_hand_grip	tafa5	-0.486545	0.0459141	-10.5969	3.48219532874998e-26	6.24445211407128e-25	26185
mean_hand_grip	tank	-0.14101	0.0449337	-3.13818	0.00170191	0.00304634	26185
mean_hand_grip	tarbp2	-0.257291	0.0448998	-5.73034	1.01327569790524e-08	3.71153491851758e-08	26185
mean_hand_grip	tbc1d17	-0.349571	0.0450843	-7.75371	9.24778776397002e-15	6.37530274388782e-14	26185
mean_hand_grip	tbc1d23	-0.213564	0.0449047	-4.75594	1.98577533955227e-06	5.34477101059971e-06	26185
mean_hand_grip	tbc1d5	-0.291421	0.0448939	-6.49132	8.66086960774841e-11	4.05051549815177e-10	26185
mean_hand_grip	tbcb	-0.221804	0.0448793	-4.94223	7.77122487362714e-07	2.22045848539708e-06	26185
mean_hand_grip	tbcc	-0.197612	0.0448813	-4.40301	1.07182882294367e-05	2.58708146115966e-05	26185
mean_hand_grip	tbl1x	-0.12602	0.0449142	-2.80579	0.005023	0.00847215	26185
mean_hand_grip	tcl1a	-0.067759	0.0450093	-1.50544	0.132222	0.179094	26141
mean_hand_grip	tcl1b	-0.0213255	0.0449759	-0.474153	0.635395	0.696646	26185
mean_hand_grip	tcn2	-0.55371	0.0460633	-12.0206	3.38921989057465e-33	1.10331178589123e-31	26053
mean_hand_grip	tdgf1	0.0115174	0.0449507	0.256223	0.797781	0.836111	26185
mean_hand_grip	tdrkh	-0.336636	0.044885	-7.49997	6.58559575243686e-14	4.17563912893123e-13	26185
mean_hand_grip	tek	-0.0727917	0.0450706	-1.61506	0.10631	0.147325	26185
mean_hand_grip	tff1	-0.657666	0.0463541	-14.1879	1.61017199573385e-45	1.34472364100858e-43	26049
mean_hand_grip	tff2	-0.661729	0.0462965	-14.2933	3.59611724720642e-46	3.18528809502557e-44	26185
mean_hand_grip	tff3	-0.439117	0.0459352	-9.5595	1.28457028141569e-21	1.61150168780174e-20	25902
mean_hand_grip	tfpi	-0.126265	0.0460698	-2.74074	0.00613427	0.010246	25930
mean_hand_grip	tfpi2	-0.387707	0.0466831	-8.30509	1.04510365912117e-16	9.01132152097693e-16	26185
mean_hand_grip	tfrc	-0.293912	0.0451796	-6.50543	7.88808944628039e-11	3.70094469526125e-10	25990
mean_hand_grip	tgfa	-0.6042	0.0450574	-13.4096	7.25256942946591e-41	3.92758483691802e-39	26185
mean_hand_grip	tgfb1	-0.31473	0.0453635	-6.93795	4.07111420099917e-12	2.18747551645599e-11	26133
mean_hand_grip	tgfbi	0.0535218	0.0459307	1.16527	0.243919	0.306921	25831
mean_hand_grip	tgfbr2	-0.597334	0.0469452	-12.7241	5.59403836371479e-37	2.18018321828511e-35	26185
mean_hand_grip	tgfbr3	-0.0887753	0.0453312	-1.95837	0.0501972	0.0741417	26124
mean_hand_grip	tgm2	-0.148812	0.0452997	-3.28506	0.00102095	0.0018828	26107
mean_hand_grip	thbd	-0.179085	0.0467652	-3.82944	0.000128732	0.000270126	26185
mean_hand_grip	thbs2	-0.432017	0.0451961	-9.55873	1.29307214698347e-21	1.61523499386013e-20	26185
mean_hand_grip	thbs4	-0.0795054	0.045855	-1.73385	0.0829574	0.118055	25930
mean_hand_grip	thop1	-0.262902	0.0460661	-5.70706	1.1618430481432e-08	4.21348291528855e-08	26153
mean_hand_grip	thpo	-0.0694878	0.0451789	-1.53806	0.124046	0.168819	26185
mean_hand_grip	thy1	-0.565705	0.0458865	-12.3284	7.96128736264952e-35	2.87294357543513e-33	26185
mean_hand_grip	tia1	-0.180045	0.0451374	-3.98883	6.65817757644994e-05	0.000145238	25922
mean_hand_grip	tie1	-0.127026	0.0449661	-2.82494	0.00473254	0.00800996	26124
mean_hand_grip	tigar	-0.250107	0.0449369	-5.56574	2.6359950263593e-08	9.09682817243003e-08	26185
mean_hand_grip	timd4	-0.370809	0.0455525	-8.14025	4.11959079004669e-16	3.40157171731822e-15	25990
mean_hand_grip	timp1	-0.557287	0.0465449	-11.9731	6.01489769680366e-33	1.91103760519099e-31	25683
mean_hand_grip	timp3	-0.0928686	0.0450922	-2.05953	0.0394537	0.059019	26185
mean_hand_grip	timp4	-0.408467	0.0475725	-8.58619	9.48093528644547e-18	9.11604402706582e-17	26185
mean_hand_grip	tinagl1	-0.230738	0.0463787	-4.97509	6.56299970977433e-07	1.90125353336674e-06	26116
mean_hand_grip	tjap1	-0.239952	0.0449492	-5.33829	9.46064982975248e-08	3.04889519871736e-07	26185
mean_hand_grip	tlr3	-0.0311316	0.0450027	-0.691772	0.489086	0.562392	26185
mean_hand_grip	tmprss15	-0.191734	0.0451879	-4.24305	2.21262574302254e-05	5.13701751140182e-05	26185
mean_hand_grip	tmprss5	-0.0409042	0.0457514	-0.894053	0.371302	0.442986	26013
mean_hand_grip	tmsb10	-0.35896	0.045128	-7.95426	1.87439588893569e-15	1.41207710911315e-14	26185
mean_hand_grip	tnc	-0.214231	0.0453075	-4.72838	2.27499847098969e-06	6.07289546182911e-06	25990
mean_hand_grip	tnf	-0.563435	0.045443	-12.3987	3.33468312988444e-35	1.21840984858153e-33	26185
mean_hand_grip	tnfaip8	-0.0524215	0.0449476	-1.16628	0.243511	0.306539	26185
mean_hand_grip	tnfrsf10a	-0.813953	0.0462753	-17.5894	7.40408414927089e-69	7.21404598943961e-66	26185
mean_hand_grip	tnfrsf10b	-0.700796	0.0469027	-14.9415	2.85269516435693e-50	3.97067998353109e-48	26185
mean_hand_grip	tnfrsf10c	-0.145029	0.045216	-3.20746	0.00134075	0.00242363	25864
mean_hand_grip	tnfrsf11a	-0.610127	0.0460471	-13.2501	6.06206060616218e-40	3.05506950893311e-38	26185
mean_hand_grip	tnfrsf11b	-0.580373	0.0489721	-11.8511	2.56901405706326e-32	7.58507887757163e-31	26185
mean_hand_grip	tnfrsf12a	-0.450031	0.0480195	-9.37184	7.68439875288894e-21	9.39811613167128e-20	26185
mean_hand_grip	tnfrsf13b	-0.374737	0.0451711	-8.29596	1.12837077294473e-16	9.70066990975724e-16	26185
mean_hand_grip	tnfrsf13c	-0.0420294	0.0450273	-0.933419	0.350612	0.422266	26185
mean_hand_grip	tnfrsf14	-0.58333	0.0457914	-12.7388	4.63440940353694e-37	1.85566831322445e-35	26185
mean_hand_grip	tnfrsf19	-0.400293	0.0474636	-8.43368	3.51992614570704e-17	3.19526215028003e-16	26185
mean_hand_grip	tnfrsf1a	-0.686046	0.046705	-14.6889	1.18605347558173e-48	1.33339781120207e-46	26185
mean_hand_grip	tnfrsf1b	-0.665183	0.0459755	-14.4682	2.92946564869915e-47	2.85427603038253e-45	26185
mean_hand_grip	tnfrsf21	-0.378554	0.0459332	-8.2414	1.78093860721004e-16	1.51328010141713e-15	26185
mean_hand_grip	tnfrsf4	-0.63882	0.0460383	-13.8758	1.26762770174929e-43	9.03725798100777e-42	26133
mean_hand_grip	tnfrsf6b	-0.599277	0.0458021	-13.0841	5.38394304600693e-39	2.45894773804348e-37	26185
mean_hand_grip	tnfrsf8	-0.495385	0.0453745	-10.9177	1.08862734018426e-27	2.19452256231626e-26	26185
mean_hand_grip	tnfrsf9	-0.6123	0.0466223	-13.1332	2.82837350577449e-39	1.31227551704426e-37	26185
mean_hand_grip	tnfsf10	-0.0305343	0.044981	-0.678826	0.497254	0.570213	26185
mean_hand_grip	tnfsf11	0.276833	0.0455314	6.08005	1.21806233555025e-09	4.95876909026934e-09	26185
mean_hand_grip	tnfsf12	0.164537	0.0451748	3.64223	0.000270811	0.000540813	26185
mean_hand_grip	tnfsf13	-0.360577	0.047436	-7.60134	3.02899072814817e-14	1.98514347497244e-13	26185
mean_hand_grip	tnfsf13b	-0.564181	0.0464767	-12.139	8.09426495632669e-34	2.81661148420749e-32	26124
mean_hand_grip	tnfsf14	-0.294024	0.0449285	-6.54426	6.08939947346545e-11	2.91314478902447e-10	26185
mean_hand_grip	tnni3	0.111897	0.0451874	2.47628	0.0132822	0.0212268	26185
mean_hand_grip	tnr	-0.0792707	0.0462053	-1.71562	0.0862437	0.122196	26185
mean_hand_grip	tnxb	0.197799	0.0456249	4.33533	1.46087163706186e-05	3.4716486139283e-05	26185
mean_hand_grip	tp53	-0.117828	0.0449711	-2.62008	0.0087959	0.014444	26185
mean_hand_grip	tp53inp1	-0.0768499	0.0450798	-1.70475	0.0882525	0.1248	26185
mean_hand_grip	tpmt	-0.0800256	0.0449408	-1.78069	0.0749749	0.107427	26185
mean_hand_grip	tpp1	-0.472126	0.0455557	-10.3637	4.05831800804175e-25	6.70195680085087e-24	26036
mean_hand_grip	tppp3	0.0992178	0.0449631	2.20665	0.0273473	0.0418953	26185
mean_hand_grip	tpsab1	-0.0344332	0.0453269	-0.759663	0.447463	0.521921	26185
mean_hand_grip	tpt1	0.00738426	0.0449215	0.164381	0.869432	0.895788	26185
mean_hand_grip	traf2	-0.175149	0.0449134	-3.8997	9.65507827992931e-05	0.000206099	26185
mean_hand_grip	trem2	-0.499711	0.0478244	-10.4489	1.66477096548505e-25	2.78064316120731e-24	26185
mean_hand_grip	treml2	-0.0685231	0.0451409	-1.51798	0.129031	0.175259	26185
mean_hand_grip	triap1	-0.322155	0.0449636	-7.16481	7.99543739513759e-13	4.67413270119743e-12	26185
mean_hand_grip	trim21	-0.124804	0.0452663	-2.75711	0.00583556	0.00977499	26185
mean_hand_grip	trim5	-0.156823	0.0449175	-3.49136	0.000481358	0.000927495	26185
mean_hand_grip	tshb	0.254999	0.0449759	5.66969	1.44558056897369e-08	5.18457914492036e-08	26185
mean_hand_grip	tslp	-0.0694125	0.0449242	-1.5451	0.122334	0.16686	26185
mean_hand_grip	tspan1	-0.101173	0.048409	-2.08995	0.0366315	0.0551899	26185
mean_hand_grip	tst	-0.0939118	0.0449664	-2.08849	0.0367636	0.0553062	26126
mean_hand_grip	txlna	-0.264885	0.0450319	-5.88216	4.09862214361594e-09	1.57015367310477e-08	26185
mean_hand_grip	txndc15	-0.343857	0.0449594	-7.64817	2.10851621579865e-14	1.40391637785409e-13	26185
mean_hand_grip	txndc5	-0.385486	0.0449418	-8.57746	1.02266266817167e-17	9.80079665267475e-17	26185
mean_hand_grip	txnrd1	-0.266201	0.0450022	-5.91528	3.35427007767318e-09	1.29689569272999e-08	26185
mean_hand_grip	tymp	-0.339912	0.0450579	-7.5439	4.71064955144244e-14	3.01296031485038e-13	25981
mean_hand_grip	tyro3	-0.146326	0.0449426	-3.25584	0.001132	0.00206931	26185
mean_hand_grip	ubac1	-0.184425	0.0453883	-4.06328	4.85282444694421e-05	0.000107705	26185
mean_hand_grip	ulbp2	-0.441289	0.0459902	-9.59529	9.08796193839578e-22	1.14996159073294e-20	26185
mean_hand_grip	umod	0.282988	0.046418	6.09651	1.09932050938718e-09	4.52579415343482e-09	26076
mean_hand_grip	uso1	-0.233679	0.0448852	-5.20615	1.94255278951397e-07	6.00220063821284e-07	26185
mean_hand_grip	usp8	-0.210473	0.0450281	-4.67426	2.96477934788911e-06	7.76527780813607e-06	26185
mean_hand_grip	uxs1	-0.0470596	0.0455675	-1.03274	0.301733	0.368253	26185
mean_hand_grip	vamp5	-0.120166	0.0450562	-2.66701	0.00765754	0.0126244	26185
mean_hand_grip	vash1	-0.118068	0.0449141	-2.62876	0.00857481	0.0141127	26185
mean_hand_grip	vasn	-0.0493102	0.0459213	-1.0738	0.282924	0.348351	25393
mean_hand_grip	vat1	0.0495584	0.0452922	1.09419	0.27388	0.339073	26185
mean_hand_grip	vcam1	-0.345353	0.0459465	-7.51641	5.81158519565145e-14	3.70092887296061e-13	25990
mean_hand_grip	vcan	-0.0275986	0.0460741	-0.599004	0.549176	0.619545	26185
mean_hand_grip	vegfa	-0.393644	0.0452927	-8.69111	3.79577636492845e-18	3.78670795723067e-17	26120
mean_hand_grip	vegfc	-0.0727473	0.0450385	-1.61522	0.106274	0.147325	26185
mean_hand_grip	vegfd	0.0481852	0.0458197	1.05163	0.292981	0.35907	26120
mean_hand_grip	vim	-0.146442	0.044923	-3.25985	0.00111612	0.00204413	26185
mean_hand_grip	vmo1	-0.170623	0.0454049	-3.75781	0.00017178	0.0003536	26185
mean_hand_grip	vnn2	-0.142359	0.0450352	-3.16105	0.00157379	0.00282741	26185
mean_hand_grip	vps37a	-0.15761	0.0450013	-3.50234	0.000461956	0.000893054	26185
mean_hand_grip	vps53	-0.24311	0.0448922	-5.41542	6.16815082916994e-08	2.0257870644566e-07	26185
mean_hand_grip	vsig4	-0.736759	0.04669	-15.7798	7.75551791029357e-56	1.88911490431568e-53	26185
mean_hand_grip	vsir	-0.0862138	0.0449585	-1.91763	0.0551688	0.0807907	26185
mean_hand_grip	vstm1	-0.301562	0.0449127	-6.7144	1.92698737606257e-11	9.59554361197765e-11	26185
mean_hand_grip	vstm2l	-0.0128394	0.0449	-0.285955	0.774915	0.816371	26185
mean_hand_grip	vta1	-0.18131	0.0449497	-4.03362	5.50797218508993e-05	0.0001216	26185
mean_hand_grip	vtcn1	-0.0375775	0.0450758	-0.83365	0.404486	0.476546	26185
mean_hand_grip	vwa1	-0.389301	0.0451976	-8.61331	7.49102583013468e-18	7.27450780780188e-17	26185
mean_hand_grip	vwc2	-0.518535	0.0467504	-11.0916	1.59657994579383e-28	3.35741236083119e-27	26129
mean_hand_grip	vwf	-0.194691	0.0454166	-4.28678	1.81933739742078e-05	4.28174171711831e-05	26124
mean_hand_grip	wars	-0.366744	0.0453487	-8.08721	6.36690765612194e-16	5.13504590987441e-15	26185
mean_hand_grip	was	-0.125438	0.0449579	-2.79012	0.00527265	0.00886254	26185
mean_hand_grip	wasf1	-0.208881	0.0448999	-4.65215	3.30102404546811e-06	8.54620755540079e-06	26185
mean_hand_grip	wasf3	-0.072184	0.044905	-1.60748	0.107961	0.149276	26185
mean_hand_grip	wfdc12	-0.308815	0.0494232	-6.24838	4.21133134698228e-10	1.81559314560903e-09	26130
mean_hand_grip	wfdc2	-0.790658	0.0496401	-15.9278	7.73868699761274e-57	2.05638019036564e-54	25018
mean_hand_grip	wfikkn1	0.360104	0.0474391	7.59086	3.28404319714924e-14	2.14269157706858e-13	26080
mean_hand_grip	wfikkn2	-0.201869	0.0452321	-4.46297	8.11699914340721e-06	2.00727483047202e-05	26185
mean_hand_grip	wif1	-0.0553164	0.045731	-1.2096	0.226442	0.287778	26185
mean_hand_grip	wnt9a	0.107675	0.0502563	2.14252	0.032161	0.0488093	26185
mean_hand_grip	wwp2	-0.239316	0.0449144	-5.32827	9.99709448504054e-08	3.21115463513995e-07	26185
mean_hand_grip	xcl1	-0.304589	0.0450998	-6.75367	1.4716944578497e-11	7.40406695403559e-11	26185
mean_hand_grip	xg	-0.197765	0.0588948	-3.35793	0.000786401	0.00147444	25990
mean_hand_grip	xpnpep2	0.189804	0.0455108	4.17052	3.04877842941685e-05	6.94589193233473e-05	26185
mean_hand_grip	xrcc4	-0.223948	0.0448905	-4.98876	6.11564314862228e-07	1.78048057006205e-06	26185
mean_hand_grip	yes1	-0.184578	0.0449144	-4.10956	3.97628244708779e-05	8.91993368598435e-05	26185
mean_hand_grip	ythdf3	-0.20033	0.0449026	-4.46144	8.17498919291003e-06	2.01820045699966e-05	26185
mean_hand_grip	zbtb16	-0.190561	0.0450588	-4.22916	2.35359988304165e-05	5.45132524416065e-05	26185
mean_hand_grip	zbtb17	-0.58526	0.0452358	-12.938	3.59839698345284e-38	1.56986781830338e-36	26185
mean_hand_grip	ahnak	-0.00561052	0.0462773	-0.121237	0.903504	0.924053	26185
mean_hand_grip	ahnak2	0.100619	0.0457277	2.20039	0.0277882	0.0425261	26185
mean_hand_grip	ahsa1	-0.0778637	0.044932	-1.73293	0.0831206	0.118172	26185
mean_hand_grip	ahsg	-0.0475509	0.0450032	-1.05661	0.290698	0.356572	26098
mean_hand_grip	aida	-0.0239171	0.044896	-0.532722	0.594231	0.660432	26185
mean_hand_grip	aif1l	-0.0473495	0.0450856	-1.05021	0.29363	0.359655	26185
mean_hand_grip	ak2	-0.216558	0.0448755	-4.82574	1.40269115783774e-06	3.86070268772101e-06	26185
mean_hand_grip	akap12	0.206459	0.0450692	4.58093	4.65055331909152e-06	1.18410865432966e-05	26185
mean_hand_grip	akr1b10	-0.201345	0.0449786	-4.47646	7.62126594096642e-06	1.88787799537668e-05	26185
mean_hand_grip	akr7l	-0.086225	0.0452886	-1.9039	0.0569343	0.0830849	26185
mean_hand_grip	akt2	-0.123585	0.0448929	-2.75288	0.00591135	0.00989059	26185
mean_hand_grip	aldh2	-0.104291	0.0450003	-2.31755	0.0204814	0.0319632	26185
mean_hand_grip	aldh5a1	-0.214423	0.0449019	-4.77537	1.80346038218023e-06	4.89008784518814e-06	26185
mean_hand_grip	alms1	-0.0967209	0.0449347	-2.15247	0.0313691	0.0476818	26185
mean_hand_grip	alpi	-0.0685093	0.0449722	-1.52337	0.127678	0.173502	26185
mean_hand_grip	amdhd2	-0.0386582	0.0448983	-0.861017	0.389237	0.46025	26185
mean_hand_grip	amigo1	-0.0178322	0.0448792	-0.397338	0.691122	0.742975	26185
mean_hand_grip	amot	-0.215953	0.0484547	-4.4568	8.35360677868851e-06	2.05881893879482e-05	26185
mean_hand_grip	amotl2	-0.201046	0.0451222	-4.45558	8.40133849356061e-06	2.06883845127866e-05	26055
mean_hand_grip	ampd3	-0.21992	0.0451184	-4.8743	1.0983610511954e-06	3.07206088617993e-06	26185
mean_hand_grip	amy1a_amy1b_amy1c	-0.11739	0.0462872	-2.53611	0.0112152	0.0181217	24648
mean_hand_grip	ank2	0.0277157	0.0449395	0.616734	0.537416	0.60792	26185
mean_hand_grip	ankmy2	-0.186501	0.0448953	-4.15413	3.27557373463892e-05	7.42785261935575e-05	26185
mean_hand_grip	ankra2	0.0569185	0.0448929	1.26787	0.204855	0.264031	26185
mean_hand_grip	anp32c	-0.0255793	0.0449212	-0.569425	0.569073	0.637286	26185
mean_hand_grip	anxa1	-0.173553	0.0454661	-3.81721	0.000135282	0.000283259	26129
mean_hand_grip	anxa2	-0.310839	0.0454194	-6.84375	7.88632132566558e-12	4.12113822471941e-11	25987
mean_hand_grip	ap1g2	-0.312863	0.04487	-6.97265	3.18409073261475e-12	1.72673417651816e-11	26185
mean_hand_grip	ap2b1	-0.275397	0.0448837	-6.1358	8.59471068676436e-10	3.56345238828542e-09	26185
mean_hand_grip	ap3b1	-0.309512	0.0448782	-6.89673	5.44238691290045e-12	2.87149764375596e-11	26185
mean_hand_grip	ap3s2	-0.252384	0.0448895	-5.62235	1.9029039494405e-08	6.67729681178221e-08	26185
mean_hand_grip	apcs	-0.231395	0.0487091	-4.75055	2.03948556506691e-06	5.47924292894354e-06	25853
mean_hand_grip	apoa1	0.21767	0.0470063	4.63066	3.66257777680175e-06	9.41575623710775e-06	26110
mean_hand_grip	apoa2	-0.234634	0.0464374	-5.0527	4.38543925636602e-07	1.29743309173663e-06	26098
mean_hand_grip	apoa4	-0.133763	0.0453768	-2.94783	0.00320301	0.00553333	26110
mean_hand_grip	apob	0.0825114	0.0449887	1.83405	0.0666582	0.0961707	26098
mean_hand_grip	apobr	-0.129722	0.0450885	-2.87706	0.00401724	0.00684288	26185
mean_hand_grip	apoc1	0.196328	0.0466774	4.20607	2.60721328833621e-05	5.99597517057965e-05	26052
mean_hand_grip	apod	0.197133	0.0463178	4.25611	2.08770696405597e-05	4.85857281523535e-05	25109
mean_hand_grip	apoe	-0.00139952	0.0453314	-0.0308731	0.975371	0.979475	26110
mean_hand_grip	apof	0.355772	0.0457118	7.78294	7.34721545510542e-15	5.11331208935075e-14	26098
mean_hand_grip	apol1	0.085672	0.0456935	1.87493	0.0608138	0.0883493	26098
mean_hand_grip	appl2	-0.134327	0.0449112	-2.99094	0.00278378	0.00484632	26185
mean_hand_grip	araf	-0.195951	0.044871	-4.36699	1.26451808790274e-05	3.02470243121088e-05	26185
mean_hand_grip	arf6	-0.139612	0.0449375	-3.10681	0.00189321	0.00337225	26185
mean_hand_grip	arfip1	-0.189214	0.0448857	-4.21546	2.50110208656526e-05	5.77010370878473e-05	26185
mean_hand_grip	arg2	-0.109263	0.0450155	-2.42723	0.0152211	0.0241408	26185
mean_hand_grip	arhgap30	0.00830557	0.0449	0.184979	0.853247	0.881286	26185
mean_hand_grip	arhgap45	-0.192182	0.0448919	-4.281	1.86716687379931e-05	4.38724177822779e-05	26185
mean_hand_grip	arhgap5	-0.0948593	0.0449	-2.11268	0.0346377	0.0522965	26185
mean_hand_grip	arhgef1	-0.223695	0.0449373	-4.97793	6.46767687219843e-07	1.87549796601548e-06	26185
mean_hand_grip	arhgef10	-0.149379	0.0449616	-3.32237	0.000893798	0.00166618	26185
mean_hand_grip	arhgef5	-0.174913	0.0449542	-3.89092	0.000100111	0.000212973	26185
mean_hand_grip	arid3a	-0.0392946	0.0449212	-0.874745	0.381721	0.452645	26185
mean_hand_grip	arl13b	-0.176461	0.0449217	-3.92819	8.58088396473831e-05	0.000184698	26185
mean_hand_grip	arl2bp	-0.144102	0.0449078	-3.20885	0.0013343	0.00241346	26185
mean_hand_grip	armcx2	0.0485746	0.0449382	1.08092	0.279742	0.345015	26185
mean_hand_grip	arntl	0.0989632	0.0448926	2.20444	0.0275018	0.0421099	26185
mean_hand_grip	art5	-0.0323781	0.0449122	-0.720919	0.470966	0.544705	26185
mean_hand_grip	asah1	-0.38256	0.0451753	-8.46834	2.61844433776261e-17	2.42975009500956e-16	26033
mean_hand_grip	asgr2	-0.398806	0.0451531	-8.83231	1.08842321375276e-18	1.1241911850881e-17	26098
mean_hand_grip	aspn	-0.10607	0.0464311	-2.28446	0.0223523	0.0346058	26185
mean_hand_grip	aspscr1	-0.343581	0.0450504	-7.62657	2.49253944518114e-14	1.64092180141092e-13	26185
mean_hand_grip	asrgl1	-0.173347	0.0449096	-3.85991	0.000113701	0.000240483	26185
mean_hand_grip	ass1	0.156773	0.0467622	3.35255	0.000801834	0.00150145	26185
mean_hand_grip	atf4	0.00902979	0.0449383	0.200938	0.840749	0.869607	26185
mean_hand_grip	atg16l1	-0.245767	0.0448806	-5.47603	4.38980139882272e-08	1.47148962027051e-07	26185
mean_hand_grip	atp1b1	-0.0116408	0.0449648	-0.258886	0.795725	0.834255	26185
mean_hand_grip	atp1b2	0.0617409	0.0449054	1.37491	0.169171	0.223447	26185
mean_hand_grip	atp1b3	0.0614131	0.0449003	1.36777	0.171397	0.226183	26185
mean_hand_grip	atp1b4	-0.0327697	0.0449275	-0.729391	0.465769	0.540899	26185
mean_hand_grip	atp2b4	0.0437827	0.0448964	0.975194	0.329473	0.398778	26185
mean_hand_grip	atp5f1d	-0.0245824	0.0450188	-0.546047	0.585038	0.652448	26185
mean_hand_grip	atp6v1g1	-0.281497	0.0449649	-6.26037	3.90024248711561e-10	1.68894945034651e-09	26185
mean_hand_grip	atp6v1g2	-0.0324458	0.0448907	-0.722774	0.469825	0.544431	26185
mean_hand_grip	atraid	-0.417973	0.0456462	-9.15679	5.72597202300729e-20	6.66813395348618e-19	26185
mean_hand_grip	atrn	-0.0543078	0.0452972	-1.19892	0.23057	0.292515	26110
mean_hand_grip	atxn2	-0.102339	0.0449507	-2.2767	0.0228124	0.0352808	26185
mean_hand_grip	atxn2l	-0.1629	0.044887	-3.6291	0.000284947	0.000566985	26185
mean_hand_grip	atxn3	-0.265202	0.0452084	-5.86621	4.51222462137241e-09	1.71327527633486e-08	26185
mean_hand_grip	azi2	-0.296844	0.044879	-6.61433	3.80428837412662e-11	1.84410197638012e-10	26185
mean_hand_grip	b2m	-0.542339	0.0465409	-11.653	2.64968740354476e-31	7.10553787207461e-30	26110
mean_hand_grip	b3gat3	0.0599488	0.0448995	1.33518	0.18183	0.238443	26185
mean_hand_grip	b3gnt7	-0.289629	0.0465871	-6.21693	5.14613061861735e-10	2.19273174901144e-09	26185
mean_hand_grip	babam1	-0.0484422	0.0448921	-1.07908	0.280562	0.34588	26185
mean_hand_grip	bag4	-0.325885	0.0449184	-7.25505	4.1268247756071e-13	2.47303793024328e-12	26185
mean_hand_grip	bap18	-0.348733	0.045236	-7.70919	1.31107479786613e-14	8.93303411226736e-14	26185
mean_hand_grip	batf	0.0553935	0.0449114	1.2334	0.217439	0.278029	26185
mean_hand_grip	bcat1	-0.201511	0.0455224	-4.42664	9.61009135658297e-06	2.34281042829792e-05	26185
mean_hand_grip	bcat2	0.086405	0.0449	1.92439	0.0543164	0.0797023	26185
mean_hand_grip	bche	-0.00789373	0.045863	-0.172115	0.863348	0.890147	25717
mean_hand_grip	bcl2	-0.161196	0.0452791	-3.56004	0.00037145	0.00072869	26185
mean_hand_grip	bcl2l1	-0.142511	0.0448955	-3.17427	0.00150385	0.00270841	26185
mean_hand_grip	bcl2l15	-0.334102	0.045043	-7.41738	1.2308178988461e-13	7.6709610198873e-13	26185
mean_hand_grip	bcl7a	0.0182884	0.0448831	0.407466	0.683669	0.736317	26185
mean_hand_grip	bcl7b	-0.0525854	0.0449173	-1.17072	0.241723	0.304813	26185
mean_hand_grip	bdnf	-0.0454554	0.0450388	-1.00925	0.312864	0.381042	26185
mean_hand_grip	becn1	-0.345638	0.0449171	-7.69503	1.46434984413907e-14	9.88520691551616e-14	26185
mean_hand_grip	bex3	0.043701	0.0449141	0.972991	0.330567	0.399925	26185
mean_hand_grip	bglap	-0.105901	0.0453752	-2.3339	0.0196086	0.0307819	26185
mean_hand_grip	bhlhe40	0.0559031	0.0449143	1.24466	0.213267	0.273532	26185
mean_hand_grip	bhmt2	0.0562512	0.0449147	1.2524	0.210435	0.270256	26185
mean_hand_grip	blnk	-0.121695	0.045069	-2.70019	0.00693439	0.011497	26185
mean_hand_grip	bloc1s2	-0.0931018	0.0449004	-2.07352	0.0381338	0.0572203	26185
mean_hand_grip	bloc1s3	-0.19441	0.0448971	-4.33013	1.49577644392453e-05	3.55170962273874e-05	26185
mean_hand_grip	bmp10	-0.0790094	0.047044	-1.67948	0.0930708	0.130791	26185
mean_hand_grip	bmper	-0.314643	0.0451162	-6.97406	3.15229131165191e-12	1.71266682229713e-11	26185
mean_hand_grip	bnip2	-0.162035	0.0448894	-3.60965	0.000307177	0.000607496	26185
mean_hand_grip	bnip3l	-0.365975	0.0451387	-8.1078	5.37777193877117e-16	4.36645204917448e-15	26185
mean_hand_grip	bola1	-0.215094	0.0450489	-4.77469	1.80956735795467e-06	4.89756054379768e-06	26185
mean_hand_grip	bola2_bola2b	-0.246379	0.0452504	-5.44479	5.23334688998408e-08	1.74226343501406e-07	26185
mean_hand_grip	bpifa2	-0.0540501	0.0461202	-1.17194	0.241232	0.304325	25242
mean_hand_grip	bpifb2	-0.441954	0.0457885	-9.65206	5.24308484691663e-22	6.81134978112769e-21	26139
mean_hand_grip	brap	-0.177522	0.0450356	-3.94182	8.10766567942682e-05	0.000175027	26003
mean_hand_grip	brd1	0.0290535	0.0449249	0.646712	0.517824	0.588632	26185
mean_hand_grip	brd2	-0.0644794	0.0449015	-1.43602	0.15101	0.202477	26185
mean_hand_grip	brd3	-0.020398	0.0450544	-0.452741	0.650739	0.708421	26185
mean_hand_grip	brdt	-0.101412	0.0449321	-2.25701	0.0240158	0.037044	26185
mean_hand_grip	brme1	-0.0696539	0.0449366	-1.55005	0.121142	0.165466	26185
mean_hand_grip	brsk2	-0.130816	0.044966	-2.90923	0.00362628	0.00622043	26185
mean_hand_grip	bsnd	-0.00213757	0.0449107	-0.0475959	0.962039	0.969669	26185
mean_hand_grip	btd	0.113165	0.0451434	2.50679	0.0121894	0.0195767	26110
mean_hand_grip	btla	-0.0305087	0.0449322	-0.678995	0.497147	0.570213	26185
mean_hand_grip	btn1a1	0.122915	0.0448724	2.73921	0.00616285	0.010282	26185
mean_hand_grip	btnl10	0.0540457	0.0448688	1.20453	0.228397	0.289885	26185
mean_hand_grip	c1galt1c1	0.0326173	0.0449508	0.725621	0.468077	0.543148	26185
mean_hand_grip	c1qbp	-0.109195	0.0448824	-2.43292	0.0149845	0.0237968	26185
mean_hand_grip	c1ql2	0.00594872	0.0467585	0.127222	0.898766	0.920172	26185
mean_hand_grip	c1qtnf5	0.074437	0.0449469	1.65611	0.0977112	0.136852	26185
mean_hand_grip	c1qtnf6	-0.0665381	0.0449236	-1.48114	0.138582	0.187187	26185
mean_hand_grip	c1qtnf9	0.367209	0.0449951	8.1611	3.46769959539656e-16	2.88777376562511e-15	26185
mean_hand_grip	c1r	-0.20015	0.0450831	-4.43958	9.05055915034833e-06	2.21564358429382e-05	26110
mean_hand_grip	c1rl	-0.384883	0.0455946	-8.44141	3.29580901143939e-17	3.00113699079045e-16	26082
mean_hand_grip	c1s	-0.25791	0.0451573	-5.71136	1.13296512663199e-08	4.11385970825504e-08	26110
mean_hand_grip	c2orf69	-0.112513	0.044877	-2.50715	0.012177	0.0195675	26185
mean_hand_grip	c3	-0.38452	0.0459943	-8.36015	6.58575445413037e-17	5.8157583895538e-16	25004
mean_hand_grip	c5	-0.254535	0.0451484	-5.63773	1.7408372026676e-08	6.1233058283964e-08	26110
mean_hand_grip	c7	-0.36996	0.0464682	-7.96157	1.76906223509123e-15	1.34310880861602e-14	25507
mean_hand_grip	c7orf50	-0.140807	0.0451191	-3.12079	0.00180562	0.00322014	26185
mean_hand_grip	c8b	-0.114454	0.0456241	-2.50862	0.0121263	0.0194967	26110
mean_hand_grip	c9	-0.481313	0.0456723	-10.5384	6.47966068577483e-26	1.12738382050713e-24	26098
mean_hand_grip	c9orf40	-0.134922	0.0450231	-2.99672	0.00273157	0.00476394	26185
mean_hand_grip	ca7	0.0635177	0.0449064	1.41445	0.157243	0.210064	26185
mean_hand_grip	ca8	0.0703719	0.0449078	1.56703	0.11712	0.160648	26185
mean_hand_grip	cabp2	-0.0773301	0.0448986	-1.72233	0.0850217	0.12064	26185
mean_hand_grip	cacna1c	0.0315707	0.0448917	0.703263	0.481898	0.554781	26185
mean_hand_grip	cacna1h	0.0333462	0.0449971	0.741073	0.458656	0.533911	26185
mean_hand_grip	cacnb1	0.00651103	0.0449601	0.144818	0.884856	0.908796	26185
mean_hand_grip	cacnb3	-0.188599	0.0448942	-4.20097	2.66657424302689e-05	6.12285664757862e-05	26185
mean_hand_grip	cacybp	-0.209378	0.0448985	-4.66336	3.12629778034005e-06	8.15180054588221e-06	26185
mean_hand_grip	cadps	0.0260051	0.0449007	0.579169	0.56248	0.632093	26185
mean_hand_grip	calcb	-0.349531	0.0452829	-7.71882	1.21590038019413e-14	8.30391778342861e-14	26185
mean_hand_grip	calcoco2	-0.358956	0.0448567	-8.00228	1.27159643453408e-15	9.96481602719338e-15	26185
mean_hand_grip	caly	0.0626842	0.0450194	1.39238	0.163819	0.21726	26185
mean_hand_grip	camlg	-0.0260294	0.0449654	-0.578876	0.562678	0.632093	26185
mean_hand_grip	camsap1	-0.273315	0.0448815	-6.0897	1.14695403458237e-09	4.70863292568014e-09	26185
mean_hand_grip	capn3	0.13567	0.0450107	3.01418	0.00257922	0.00450901	26185
mean_hand_grip	caps	-0.0201929	0.0454683	-0.444109	0.656968	0.713607	26185
mean_hand_grip	casc3	-0.266652	0.0449262	-5.93533	2.96945573548048e-09	1.15936291387471e-08	26185
mean_hand_grip	casp4	-0.0324213	0.0449301	-0.721593	0.470551	0.544705	26185
mean_hand_grip	casp7	-0.153799	0.0448943	-3.4258	0.000613937	0.00117061	26185
mean_hand_grip	casp9	-0.0448801	0.0449098	-0.999338	0.31764	0.385574	26185
mean_hand_grip	casq2	0.00576012	0.0449447	0.12816	0.898023	0.919735	26185
mean_hand_grip	cat	-0.205323	0.0462307	-4.44127	8.97990507128631e-06	2.20018964990527e-05	25804
mean_hand_grip	cbln1	-0.0164203	0.044935	-0.365424	0.714798	0.761583	26185
mean_hand_grip	cbs	-0.169224	0.0453697	-3.72989	0.000191966	0.000392664	26185
mean_hand_grip	cbx2	0.00910426	0.0449244	0.202657	0.839404	0.868831	26185
mean_hand_grip	ccar2	-0.0727528	0.0448865	-1.62082	0.105069	0.14602	26185
mean_hand_grip	ccdc134	-0.184382	0.0449074	-4.10583	4.04087843754418e-05	9.05788931974052e-05	26185
mean_hand_grip	ccdc28a	0.0360292	0.0449365	0.80178	0.422687	0.49639	26185
mean_hand_grip	ccdc50	0.0259367	0.0449118	0.577502	0.563605	0.632892	26185
mean_hand_grip	ccer2	-0.593908	0.0453965	-13.0827	5.48263300359098e-39	2.46549788761484e-37	26185
mean_hand_grip	ccnd2	0.0565847	0.0450277	1.25666	0.208887	0.268385	26185
mean_hand_grip	ccne1	0.0112983	0.044886	0.25171	0.801267	0.838862	26185
mean_hand_grip	cd101	-0.188667	0.0449488	-4.19738	2.70916948379734e-05	6.21090384403107e-05	26185
mean_hand_grip	cd164l2	-0.0177629	0.044914	-0.395487	0.692486	0.743348	26185
mean_hand_grip	cd2	-0.0652259	0.0449654	-1.45058	0.146909	0.197705	26185
mean_hand_grip	cd226	-0.00664615	0.0449435	-0.147878	0.88244	0.906953	26185
mean_hand_grip	cd248	0.0214162	0.0467217	0.458378	0.646685	0.705321	26185
mean_hand_grip	cd300a	-0.265534	0.045382	-5.85109	4.9418321982659e-09	1.86627590639938e-08	26185
mean_hand_grip	cd36	-0.166655	0.0451468	-3.69141	0.000223464	0.000451759	26185
mean_hand_grip	cd3d	0.0348362	0.0449428	0.775123	0.438274	0.513046	26185
mean_hand_grip	cd3e	-0.085102	0.0448719	-1.89655	0.0578978	0.0843646	26185
mean_hand_grip	cd3g	0.0185214	0.0449555	0.411994	0.680347	0.73328	26185
mean_hand_grip	cd5l	-0.0659387	0.0453202	-1.45495	0.145695	0.196161	26008
mean_hand_grip	cd7	-0.297763	0.0454012	-6.55848	5.53754838611381e-11	2.6622128178636e-10	26121
mean_hand_grip	cd72	-0.339685	0.0453623	-7.48825	7.19972536119762e-14	4.5355166445648e-13	26185
mean_hand_grip	cd80	-0.5538	0.0462642	-11.9704	6.1917652211106e-33	1.94607846680713e-31	26185
mean_hand_grip	cd82	0.110957	0.0450105	2.46515	0.0137021	0.0218621	26185
mean_hand_grip	cd86	0.00432764	0.0452675	0.0956014	0.923838	0.939916	26185
mean_hand_grip	cda	-0.0214577	0.0457564	-0.468954	0.639106	0.699928	26185
mean_hand_grip	cdan1	0.034438	0.0448857	0.767237	0.442948	0.51748	26185
mean_hand_grip	cdc123	-0.0394113	0.0449006	-0.877746	0.38009	0.451811	26185
mean_hand_grip	cdc25a	-0.0610505	0.0449787	-1.35732	0.174691	0.230113	26185
mean_hand_grip	cdc26	-0.284885	0.0449451	-6.33853	2.35763233892637e-10	1.05372466768834e-09	26118
mean_hand_grip	cdc42bpb	-0.273009	0.0448868	-6.08216	1.20214788094562e-09	4.92139811765274e-09	26185
mean_hand_grip	cdh22	0.0486153	0.0449545	1.08143	0.279515	0.345007	26185
mean_hand_grip	cdh23	0.202302	0.0448711	4.50851	6.55681440330342e-06	1.63808277785093e-05	26185
mean_hand_grip	cdh4	0.00346148	0.0449047	0.0770851	0.938556	0.951578	26185
mean_hand_grip	cdk1	-0.15622	0.0449855	-3.47268	0.000516115	0.000991199	26185
mean_hand_grip	cdk5rap3	-0.235429	0.044917	-5.24142	1.6057961848627e-07	5.01468188926676e-07	26185
mean_hand_grip	cdkl5	0.0125141	0.0449219	0.278575	0.780573	0.821316	26185
mean_hand_grip	ceacam16	0.0524652	0.0457321	1.14723	0.251297	0.314444	26185
mean_hand_grip	ceacam18	-0.012187	0.0448726	-0.271592	0.785938	0.826068	26185
mean_hand_grip	ceacam19	-0.390327	0.0459445	-8.49562	2.0718258142377e-17	1.9348073019223e-16	26185
mean_hand_grip	ceacam20	-0.298089	0.0449193	-6.63611	3.28354015942891e-11	1.59431692458649e-10	26185
mean_hand_grip	ceacam6	-0.284422	0.0450961	-6.30703	2.88983183037257e-10	1.27790899246279e-09	26185
mean_hand_grip	cebpa	-0.0716021	0.0448817	-1.59535	0.110646	0.152411	26185
mean_hand_grip	cela2a	0.00419411	0.0450868	0.093023	0.925886	0.941672	26185
mean_hand_grip	celsr2	-0.0862302	0.0455597	-1.89268	0.0584109	0.0850697	26185
mean_hand_grip	cemip2	-0.0399933	0.0449102	-0.890517	0.373197	0.444521	26185
mean_hand_grip	cend1	-0.160329	0.0449626	-3.56583	0.000363352	0.000713761	26185
mean_hand_grip	cenpf	-0.135891	0.0452613	-3.00236	0.00268148	0.00467938	26185
mean_hand_grip	cenpj	0.00812133	0.044927	0.180767	0.856552	0.884387	26185
mean_hand_grip	cep112	-0.00249346	0.0449165	-0.0555132	0.95573	0.964974	26185
mean_hand_grip	cep152	-0.126864	0.0448877	-2.82626	0.00471305	0.0079816	26185
mean_hand_grip	cep170	-0.266101	0.0448871	-5.92823	3.10043654684163e-09	1.20512979074709e-08	26185
mean_hand_grip	cep290	-0.172642	0.0448923	-3.8457	0.000120491	0.000253561	26185
mean_hand_grip	cep350	0.0543221	0.0449013	1.20981	0.226362	0.287778	26185
mean_hand_grip	cetn3	-0.168901	0.0449075	-3.76108	0.000169548	0.000349745	26185
mean_hand_grip	cfb	-0.463739	0.0456214	-10.1649	3.15910766053187e-24	4.86003773249192e-23	25724
mean_hand_grip	cfd	-0.352052	0.0464423	-7.58042	3.5587136139009e-14	2.31158219854052e-13	26110
mean_hand_grip	cfh	-0.487331	0.0463442	-10.5155	8.3073913410689e-26	1.41177354011305e-24	24831
mean_hand_grip	cfhr2	-0.201146	0.0453094	-4.43938	9.05902911546251e-06	2.21586126397464e-05	25935
mean_hand_grip	cfhr4	-0.15769	0.0451439	-3.49305	0.000478332	0.000922273	26066
mean_hand_grip	cfhr5	-0.35097	0.0453311	-7.74236	1.01156068444072e-14	6.9571573661652e-14	25804
mean_hand_grip	cfi	-0.470173	0.0456973	-10.2889	8.82218292334404e-25	1.43262448249637e-23	26110
mean_hand_grip	cfp	0.0210939	0.0450531	0.4682	0.639645	0.699994	26110
mean_hand_grip	cgb3_cgb5_cgb8	-0.0416168	0.0474917	-0.876297	0.380877	0.452011	26098
mean_hand_grip	cgn	0.00954655	0.0449422	0.212418	0.831782	0.861552	26185
mean_hand_grip	chad	0.168785	0.045244	3.73054	0.000191475	0.000391933	26185
mean_hand_grip	chchd10	-0.512019	0.0486978	-10.5142	8.3639617730438e-26	1.41317111344549e-24	26185
mean_hand_grip	chchd6	-0.288088	0.0453989	-6.3457	2.25039441394885e-10	1.01198505722654e-09	26185
mean_hand_grip	chga	-0.676333	0.0458311	-14.7571	4.365106007055e-49	5.31633535775907e-47	26185
mean_hand_grip	chm	-0.164616	0.0448831	-3.66765	0.000245272	0.000493073	26185
mean_hand_grip	chmp6	-0.0970305	0.0449114	-2.16049	0.0307441	0.046756	26185
mean_hand_grip	chp1	0.0275249	0.0448711	0.613421	0.539603	0.609687	26185
mean_hand_grip	chrm1	0.13143	0.0448921	2.9277	0.00341777	0.00586964	26185
mean_hand_grip	cilp	-0.24792	0.0465994	-5.32023	1.04486610216663e-07	3.34884168490467e-07	26185
mean_hand_grip	cinp	-0.00743317	0.044931	-0.165435	0.868603	0.895249	26185
mean_hand_grip	cirbp	-0.220094	0.0449077	-4.90104	9.59019898262173e-07	2.71103980911057e-06	26185
mean_hand_grip	cit	-0.314546	0.0450616	-6.98036	3.01434197946162e-12	1.64998531946935e-11	26185
mean_hand_grip	ckb	-0.314583	0.0462392	-6.80339	1.04384689423661e-11	5.35292012605899e-11	26185
mean_hand_grip	clasp1	-0.0784099	0.0449057	-1.7461	0.0808052	0.115329	26185
mean_hand_grip	clec12a	-0.157477	0.04496	-3.50259	0.000461519	0.0008928	26185
mean_hand_grip	clec2l	-0.0275176	0.0449047	-0.612801	0.540013	0.609914	26185
mean_hand_grip	clec3b	0.367972	0.0456193	8.06614	7.57127582716325e-16	6.01381501162994e-15	25584
mean_hand_grip	clec4m	0.056639	0.0452966	1.2504	0.211164	0.271073	26140
mean_hand_grip	clgn	-0.263422	0.0449258	-5.86348	4.58697029325078e-09	1.73900313452296e-08	26185
mean_hand_grip	clic5	-0.168141	0.0449619	-3.73964	0.000184679	0.000378819	26185
mean_hand_grip	clint1	-0.0634433	0.0449336	-1.41193	0.157981	0.210666	26185
mean_hand_grip	clns1a	-0.0986422	0.0449013	-2.19687	0.0280388	0.0428647	26185
mean_hand_grip	clstn3	-0.211272	0.0451459	-4.67976	2.88640967573064e-06	7.58039126878765e-06	26185
mean_hand_grip	clu	-0.0248734	0.0453588	-0.548371	0.583442	0.650917	26110
mean_hand_grip	cmc1	-0.179459	0.0448833	-3.99834	6.39621287060052e-05	0.000139836	26185
mean_hand_grip	cmip	-0.129796	0.0449011	-2.89072	0.00384681	0.00656789	26185
mean_hand_grip	cngb3	-0.0264843	0.0448985	-0.58987	0.555283	0.624987	26185
mean_hand_grip	cnp	-0.300305	0.045006	-6.67254	2.56422912014147e-11	1.26182520507972e-10	26185
mean_hand_grip	cntf	0.0213477	0.0449112	0.47533	0.634556	0.695987	26185
mean_hand_grip	cntnap4	-0.0267997	0.0449014	-0.596858	0.550607	0.620681	26185
mean_hand_grip	coch	-0.214245	0.0459492	-4.66266	3.13684631915758e-06	8.17201585641497e-06	26185
mean_hand_grip	col15a1	-0.0983062	0.0464188	-2.11781	0.0342005	0.0516898	26185
mean_hand_grip	col24a1	-0.0968142	0.0452054	-2.14165	0.0322307	0.0488896	26185
mean_hand_grip	col28a1	0.126988	0.0452814	2.80443	0.00504435	0.00850325	26185
mean_hand_grip	col2a1	0.156466	0.0449395	3.4817	0.000499063	0.000960975	26185
mean_hand_grip	col3a1	-0.0210757	0.0450853	-0.467464	0.640172	0.700046	26185
mean_hand_grip	col4a4	-0.0154	0.0449406	-0.342675	0.731846	0.77594	26136
mean_hand_grip	col5a1	-0.140495	0.0453795	-3.096	0.00196355	0.00349115	26185
mean_hand_grip	col9a2	-0.10858	0.0449753	-2.41422	0.0157758	0.0249257	26185
mean_hand_grip	commd1	-0.253188	0.0448981	-5.63918	1.72620019015096e-08	6.09382023648703e-08	26185
mean_hand_grip	commd9	-0.0863829	0.04492	-1.92304	0.0544859	0.0798707	26185
mean_hand_grip	copb2	-0.14758	0.0449333	-3.28442	0.00102326	0.00188586	26185
mean_hand_grip	coq7	-0.109268	0.0450634	-2.42476	0.0153252	0.0242794	26185
mean_hand_grip	coro6	0.0210221	0.0452276	0.464806	0.642074	0.701077	26185
mean_hand_grip	cox6b1	-0.183443	0.0448887	-4.08662	4.39005962276536e-05	9.79552998270469e-05	26185
mean_hand_grip	cpa4	-0.190476	0.0451483	-4.2189	2.4632116692459e-05	5.68717828531261e-05	26094
mean_hand_grip	cpb2	-0.0726245	0.0453036	-1.60306	0.108933	0.150457	26052
mean_hand_grip	cplx2	-0.0241338	0.0449098	-0.537383	0.591008	0.658101	26185
mean_hand_grip	cpox	0.0582774	0.0452393	1.2882	0.197687	0.256134	26185
mean_hand_grip	cpq	-0.10848	0.0455633	-2.38086	0.0172794	0.0272279	26142
mean_hand_grip	cptp	-0.134498	0.044945	-2.99249	0.00276965	0.00482461	26185
mean_hand_grip	cpxm2	-0.40008	0.046521	-8.59997	8.4118450594785e-18	8.11479310523288e-17	26185
mean_hand_grip	cr1	-0.153341	0.0452537	-3.38847	0.000703885	0.00132739	26098
mean_hand_grip	creb3	-0.0239902	0.044924	-0.534016	0.593335	0.660189	26185
mean_hand_grip	crebzf	0.0572781	0.0449233	1.27502	0.202314	0.261433	26185
mean_hand_grip	creld1	-0.374254	0.045769	-8.17703	3.03984509967886e-16	2.53870492181752e-15	26185
mean_hand_grip	crisp3	0.377793	0.0453808	8.32495	8.8474925968912e-17	7.69679192283124e-16	25913
mean_hand_grip	crtap	0.0113	0.0449797	0.251224	0.801643	0.838955	26185
mean_hand_grip	crybb1	-0.224055	0.0449317	-4.98658	6.18494901983097e-07	1.79707812971828e-06	26185
mean_hand_grip	crybb2	-0.327505	0.0453985	-7.21401	5.580210930318e-13	3.29514273723626e-12	26185
mean_hand_grip	crygd	-0.142008	0.0450054	-3.15536	0.00160484	0.00287965	26185
mean_hand_grip	crym	-0.161315	0.0449195	-3.59122	0.000329742	0.000650361	26185
mean_hand_grip	cryzl1	-0.234575	0.0448911	-5.22543	1.75081366603093e-07	5.4384998361407e-07	26185
mean_hand_grip	csde1	-0.151595	0.044918	-3.37492	0.00073944	0.00139264	26185
mean_hand_grip	csf1r	-0.328679	0.0455853	-7.2102	5.73908273283708e-13	3.37531968371887e-12	26098
mean_hand_grip	csf2	-0.023525	0.0453916	-0.518268	0.604276	0.670067	26185
mean_hand_grip	csf2rb	-0.120682	0.0450637	-2.67804	0.00741013	0.0122303	26185
mean_hand_grip	csf3r	-0.136639	0.0449477	-3.03996	0.00236842	0.00416539	26185
mean_hand_grip	csh1	0.0543889	0.0450068	1.20846	0.226882	0.288212	26098
mean_hand_grip	csnk1d	0.00162668	0.044921	0.036212	0.971114	0.976633	26185
mean_hand_grip	csnk2a1	-0.213111	0.0449288	-4.74331	2.11360970531825e-06	5.66796437490389e-06	26185
mean_hand_grip	cspg4	0.0179138	0.0473512	0.378319	0.705197	0.754499	26185
mean_hand_grip	cspg5	-0.0923059	0.0449629	-2.05294	0.0400887	0.0599075	26185
mean_hand_grip	csrp3	0.183241	0.0456648	4.01273	6.0187120345512e-05	0.000132575	26185
mean_hand_grip	cst1	-0.201138	0.0486492	-4.13445	3.57039910957043e-05	8.05268255962528e-05	23430
mean_hand_grip	ctag1a_ctag1b	0.0323666	0.0448951	0.720937	0.470955	0.544705	26185
mean_hand_grip	ctbs	-0.14182	0.0457843	-3.09756	0.00195326	0.0034771	25929
mean_hand_grip	cthrc1	-0.177961	0.0502666	-3.54033	0.000400314	0.00077904	26185
mean_hand_grip	ctla4	0.00696102	0.0448892	0.155071	0.876767	0.90239	26185
mean_hand_grip	ctnna1	0.0583022	0.0449578	1.29682	0.194704	0.252942	26185
mean_hand_grip	ctrl	-0.253196	0.0449097	-5.63789	1.73916302407801e-08	6.1233058283964e-08	26185
mean_hand_grip	ctse	-0.188381	0.0450707	-4.17968	2.92867011151822e-05	6.69835894833158e-05	26185
mean_hand_grip	cuzd1	-0.0632137	0.0449492	-1.40633	0.159637	0.212485	26185
mean_hand_grip	cwc15	-0.272112	0.0451419	-6.02792	1.68312959844362e-09	6.74868013203115e-09	26097
mean_hand_grip	cyb5a	-0.0696853	0.0449312	-1.55093	0.12093	0.165253	26185
mean_hand_grip	cyb5r2	-0.235753	0.0454038	-5.19236	2.09203802993459e-07	6.43687069631455e-07	26029
mean_hand_grip	cyp24a1	0.0354916	0.0449095	0.790293	0.429364	0.503422	26185
mean_hand_grip	cyth3	-0.0518646	0.0449072	-1.15493	0.248131	0.311282	26185
mean_hand_grip	cytl1	-0.11977	0.04714	-2.54072	0.0110681	0.0179336	26185
mean_hand_grip	daam1	-0.175215	0.0448828	-3.90383	9.49211326808805e-05	0.000202818	26185
mean_hand_grip	dand5	-0.00353173	0.04492	-0.0786226	0.937333	0.950998	26185
mean_hand_grip	dapk2	-0.172469	0.0449126	-3.8401	0.000123275	0.000259045	26185
mean_hand_grip	dbh	0.20578	0.0451369	4.55901	5.16292392441252e-06	1.30886614319669e-05	26098
mean_hand_grip	dbn1	-0.12607	0.0448841	-2.8088	0.00497641	0.00840326	26185
mean_hand_grip	dcc	-0.0222222	0.0453918	-0.489565	0.624446	0.688256	26185
mean_hand_grip	dcdc2c	0.0452115	0.0449036	1.00686	0.314014	0.381965	26185
mean_hand_grip	dclre1c	0.107599	0.0449057	2.39611	0.0165773	0.0261638	26185
mean_hand_grip	dctd	-0.155941	0.0448916	-3.47372	0.000514132	0.000988039	26185
mean_hand_grip	dcun1d1	-0.0544632	0.0448994	-1.213	0.225139	0.286496	26185
mean_hand_grip	dcun1d2	-0.0153695	0.0449026	-0.342285	0.732139	0.77594	26185
mean_hand_grip	dda1	0.0580172	0.044922	1.29151	0.196538	0.254872	26185
mean_hand_grip	ddhd2	-0.222009	0.0449668	-4.93717	7.9751834155724e-07	2.27207223428052e-06	26185
mean_hand_grip	ddi2	-0.126961	0.0453641	-2.79871	0.00513449	0.00864025	26185
mean_hand_grip	ddt	-0.438376	0.0454992	-9.63481	6.19812074884702e-22	7.94609953898239e-21	26185
mean_hand_grip	ddx1	-0.0961759	0.0449894	-2.13775	0.0325466	0.0493432	26185
mean_hand_grip	ddx25	0.0154378	0.045084	0.342423	0.732036	0.77594	26185
mean_hand_grip	ddx39a	-0.0359767	0.0449188	-0.800928	0.423181	0.49677	26185
mean_hand_grip	ddx4	0.0631388	0.0448895	1.40654	0.159577	0.212485	26185
mean_hand_grip	ddx53	-0.0400439	0.0448978	-0.891891	0.37246	0.444005	26185
mean_hand_grip	defb103a_defb103b	-0.0860693	0.0449472	-1.9149	0.0555166	0.081178	26125
mean_hand_grip	defb104a_defb104b	0.13904	0.0469188	2.96341	0.00304523	0.00526698	26185
mean_hand_grip	defb116	0.0435666	0.0449734	0.968718	0.332695	0.402178	26185
mean_hand_grip	defb118	-0.0475589	0.0448845	-1.05958	0.289344	0.355234	26185
mean_hand_grip	dennd2b	0.00386752	0.0449107	0.0861158	0.931375	0.946267	26185
mean_hand_grip	denr	-0.101102	0.0449727	-2.24808	0.0245792	0.0378729	26185
mean_hand_grip	dgcr6	-0.0666058	0.0449675	-1.4812	0.138566	0.187187	26185
mean_hand_grip	dgka	-0.28659	0.0448726	-6.38675	1.72297280531039e-10	7.84462540486335e-10	26185
mean_hand_grip	dhodh	0.02321	0.0449227	0.516665	0.605395	0.671054	26185
mean_hand_grip	dhps	-0.143476	0.0450331	-3.18602	0.00144416	0.00260573	26185
mean_hand_grip	dhrs4l2	-0.127462	0.0449026	-2.83863	0.0045342	0.00769209	26185
mean_hand_grip	dipk1c	0.0518762	0.0448985	1.15541	0.247934	0.311168	26185
mean_hand_grip	dipk2b	0.110358	0.0473619	2.3301	0.0198085	0.0310623	26185
mean_hand_grip	dlg4	-0.1758	0.0449099	-3.9145	9.08199600922331e-05	0.000194767	26185
mean_hand_grip	dlgap5	0.0209653	0.0449543	0.46637	0.640954	0.700639	26185
mean_hand_grip	dll4	0.0285061	0.0449045	0.634816	0.525554	0.596118	26185
mean_hand_grip	dmd	-0.318022	0.0451118	-7.04965	1.83820389199842e-12	1.02539503364721e-11	26185
mean_hand_grip	dmp1	0.287317	0.0456452	6.29458	3.13115981967011e-10	1.37423125418855e-09	26185
mean_hand_grip	dnaja1	0.0213846	0.0448981	0.476293	0.63387	0.695983	26185
mean_hand_grip	dnaja4	-0.245404	0.0450485	-5.44756	5.15255538060114e-08	1.71732262001108e-07	26185
mean_hand_grip	dnajb14	-0.272591	0.0448735	-6.07465	1.25973339801115e-09	5.12128055964754e-09	26185
mean_hand_grip	dnajb2	-0.265026	0.0451642	-5.86806	4.46236802872089e-09	1.70280701670381e-08	26185
mean_hand_grip	dnajb6	-0.1799	0.0449023	-4.00648	6.17998162727475e-05	0.000135515	26185
mean_hand_grip	dnajc21	-0.226895	0.0449173	-5.0514	4.41539444467809e-07	1.3049745158538e-06	26185
mean_hand_grip	dnajc6	-0.285914	0.0449713	-6.3577	2.08167366070132e-10	9.39001868862646e-10	26185
mean_hand_grip	dnajc9	-0.327768	0.0451784	-7.25498	4.12878039671133e-13	2.47303793024328e-12	26185
mean_hand_grip	dnlz	0.0983841	0.045006	2.18602	0.0288227	0.0439942	26185
mean_hand_grip	dnm1	-0.1134	0.0449553	-2.52249	0.0116585	0.018786	26185
mean_hand_grip	dnm3	-0.256411	0.0451037	-5.68493	1.322579333959e-08	4.76683032449095e-08	26185
mean_hand_grip	dnpep	-0.221937	0.0452098	-4.90904	9.20722020900553e-07	2.60782022005069e-06	26185
mean_hand_grip	doc2b	-0.0299428	0.0448729	-0.66728	0.504599	0.57615	26185
mean_hand_grip	dock9	0.0300708	0.0449034	0.669677	0.503069	0.575302	26185
mean_hand_grip	dok1	-0.125097	0.0448887	-2.78682	0.00532663	0.00894812	26185
mean_hand_grip	dscam	-0.0882647	0.0450127	-1.96088	0.0499032	0.073782	26185
mean_hand_grip	dtd1	-0.164924	0.0449213	-3.67141	0.0002417	0.000486351	26185
mean_hand_grip	dtnb	-0.314138	0.0470045	-6.68314	2.38576214190213e-11	1.17797005756418e-10	26118
mean_hand_grip	dtx2	0.0884978	0.0450602	1.96399	0.0495418	0.073359	26185
mean_hand_grip	dtymk	-0.290823	0.0451373	-6.44309	1.19098081736476e-10	5.50828628031202e-10	26185
mean_hand_grip	dusp13	0.404901	0.0454996	8.899	5.99131710491564e-19	6.36822541733397e-18	26185
mean_hand_grip	dusp29	0.0879765	0.0453486	1.94	0.05239	0.0771466	26185
mean_hand_grip	dut	-0.35766	0.0450482	-7.93948	2.11121186161273e-15	1.57827935332328e-14	26185
mean_hand_grip	dxo	-0.270548	0.0449269	-6.02195	1.74620406847659e-09	6.99199245500969e-09	26185
mean_hand_grip	dync1h1	-0.0303447	0.0449188	-0.675545	0.499336	0.571703	26185
mean_hand_grip	dynlt1	-0.273055	0.0449003	-6.08136	1.20817563498562e-09	4.93377954480445e-09	26185
mean_hand_grip	dynlt3	-0.159801	0.0449068	-3.55852	0.000373615	0.000732445	26185
mean_hand_grip	echdc3	-0.280247	0.0451335	-6.20929	5.40241931044666e-10	2.28527809615566e-09	26185
mean_hand_grip	echs1	-0.34971	0.0449953	-7.77214	7.99933410922209e-15	5.55393197179481e-14	26185
mean_hand_grip	eci2	-0.208909	0.0448794	-4.6549	3.25721168848383e-06	8.4554438414194e-06	26185
mean_hand_grip	ecm1	0.139935	0.0453426	3.08617	0.00202966	0.00359994	25719
mean_hand_grip	ecscr	-0.0487345	0.0448843	-1.08578	0.277586	0.34308	26185
mean_hand_grip	eddm3b	-0.141532	0.0754539	-1.87574	0.0607015	0.0882739	26185
mean_hand_grip	edem2	-0.00441707	0.0449671	-0.0982291	0.921751	0.938446	26185
mean_hand_grip	edf1	-0.221704	0.0448563	-4.94254	7.75883477531243e-07	2.21908748025815e-06	26185
mean_hand_grip	edn1	-0.335147	0.0463995	-7.22308	5.22115128965242e-13	3.10191569505163e-12	26185
mean_hand_grip	ednrb	0.0863893	0.044882	1.92481	0.054264	0.0796654	26185
mean_hand_grip	eef1d	-0.350913	0.0448657	-7.82141	5.41961360979458e-15	3.83572169041878e-14	26185
mean_hand_grip	efcab14	-0.386288	0.0463129	-8.34084	7.73504557387892e-17	6.78965111484928e-16	26185
mean_hand_grip	efcab2	-0.18523	0.0448902	-4.12629	3.69796557298575e-05	8.32754496905805e-05	26185
mean_hand_grip	efhd1	0.0436324	0.047303	0.922404	0.356326	0.427212	26185
mean_hand_grip	efnb2	-0.0418434	0.0449371	-0.931157	0.351781	0.422865	26185
mean_hand_grip	egflam	0.166993	0.045354	3.68199	0.000231888	0.000468099	26185
mean_hand_grip	ehbp1	-0.226231	0.0448923	-5.03941	4.70079590190613e-07	1.38372874333047e-06	26185
mean_hand_grip	ehd3	-0.0700728	0.0449258	-1.55974	0.118832	0.162844	26185
mean_hand_grip	eif1ax	-0.11812	0.0450045	-2.62463	0.00867946	0.0142769	26185
mean_hand_grip	eif2ak2	-0.284462	0.0449916	-6.32256	2.61441151654392e-10	1.16138675727323e-09	26068
mean_hand_grip	eif2ak3	-0.170822	0.0449399	-3.80112	0.000144368	0.000301205	26185
mean_hand_grip	eif2s2	-0.139747	0.0449496	-3.10898	0.00187939	0.00334966	26185
mean_hand_grip	eif4e	-0.260161	0.0449088	-5.79309	6.98952089073407e-09	2.58612272957161e-08	26185
mean_hand_grip	eif4g3	-0.223892	0.0448979	-4.9867	6.18128859593686e-07	1.79707812971828e-06	26185
mean_hand_grip	eif5	-0.109813	0.0448976	-2.44585	0.0144576	0.0230047	26185
mean_hand_grip	elac1	-0.176269	0.0449197	-3.92408	8.72838793352026e-05	0.000187596	26185
mean_hand_grip	elavl4	-0.0920762	0.0449433	-2.04872	0.0404997	0.0604909	26185
mean_hand_grip	eln	-0.257678	0.0604318	-4.26395	2.01547010246845e-05	4.71297528761221e-05	26185
mean_hand_grip	elob	-0.200338	0.0448938	-4.46249	8.13509176508175e-06	2.010048455565e-05	26185
mean_hand_grip	endou	-0.04853	0.0521041	-0.931406	0.351653	0.422865	24621
mean_hand_grip	eno3	0.310684	0.0472991	6.5685	5.17767555366559e-11	2.4933024124159e-10	26185
mean_hand_grip	enoph1	0.0837898	0.0448625	1.8677	0.061815	0.0896256	26185
mean_hand_grip	enox2	-0.189584	0.0449195	-4.22054	2.44539456123633e-05	5.65050458695161e-05	26185
mean_hand_grip	enpep	-0.0545338	0.044905	-1.21443	0.224596	0.285929	26185
mean_hand_grip	enpp6	0.211508	0.0460602	4.59199	4.41076715534001e-06	1.12599758908811e-05	26185
mean_hand_grip	ensa	-0.0695653	0.0449254	-1.54846	0.121523	0.165909	26185
mean_hand_grip	entr1	-0.251344	0.0451956	-5.56124	2.70476983593865e-08	9.31218166130587e-08	26185
mean_hand_grip	ep300	-0.11888	0.0448821	-2.64871	0.0080847	0.0133136	26185
mean_hand_grip	epb41l5	-0.0620584	0.0449337	-1.38111	0.167257	0.221218	26185
mean_hand_grip	epgn	-0.0178687	0.0449537	-0.397492	0.691008	0.742975	26185
mean_hand_grip	epha4	-0.0979005	0.0449793	-2.17657	0.0295216	0.0449904	26185
mean_hand_grip	epn1	-0.0120217	0.0449029	-0.267727	0.788912	0.828598	26185
mean_hand_grip	eppk1	-0.351726	0.0449598	-7.82312	5.34654673600963e-15	3.79992398852699e-14	26185
mean_hand_grip	erc2	-0.0529834	0.0449252	-1.17937	0.238262	0.301489	26185
mean_hand_grip	ercc1	0.102844	0.044909	2.29005	0.0220265	0.034192	26185
mean_hand_grip	eri1	-0.188443	0.0452812	-4.16162	3.17004990700535e-05	7.2053311649896e-05	26185
mean_hand_grip	ermap	-0.249727	0.0461053	-5.41644	6.13340260020697e-08	2.01664069745838e-07	26185
mean_hand_grip	ern1	-0.266049	0.0453527	-5.86623	4.51180710573498e-09	1.71327527633486e-08	26185
mean_hand_grip	erp29	-0.204781	0.0448948	-4.56135	5.10570022791536e-06	1.29548279220457e-05	26185
mean_hand_grip	ervv_1	0.0276972	0.0449983	0.615518	0.538218	0.608357	26185
mean_hand_grip	espl1	0.0496219	0.0449079	1.10497	0.269182	0.333681	26185
mean_hand_grip	esr1	0.073415	0.0448902	1.63544	0.101969	0.142203	26185
mean_hand_grip	esyt2	-0.305014	0.0449235	-6.78963	1.14826732677182e-11	5.83719199331137e-11	26185
mean_hand_grip	evi2b	-0.0103107	0.044922	-0.229525	0.818463	0.851983	26185
mean_hand_grip	evi5	-0.217757	0.0448783	-4.85216	1.22824998726211e-06	3.41271360529196e-06	26185
mean_hand_grip	evpl	0.00234395	0.0448969	0.0522074	0.958364	0.966631	26185
mean_hand_grip	exosc10	-0.00728719	0.0449893	-0.161976	0.871326	0.897423	26185
mean_hand_grip	extl1	0.163437	0.0449159	3.63873	0.000274516	0.000547721	26185
mean_hand_grip	f10	0.077288	0.0451311	1.71252	0.0868125	0.122883	26098
mean_hand_grip	f11	0.076456	0.0459943	1.66229	0.0964662	0.135238	25850
mean_hand_grip	f12	-0.0303517	0.0450778	-0.673318	0.500751	0.572874	26110
mean_hand_grip	f13b	0.196668	0.0455324	4.3193	1.57101806130574e-05	3.72130129108321e-05	26008
mean_hand_grip	f2	0.0485428	0.0451067	1.07618	0.281858	0.347185	26110
mean_hand_grip	fabp3	-0.0418345	0.0492357	-0.849679	0.395512	0.466915	26185
mean_hand_grip	fam13a	-0.231146	0.04493	-5.14458	2.70046657313912e-07	8.2138020741786e-07	26185
mean_hand_grip	fam171a2	0.040797	0.0449136	0.908345	0.363705	0.434809	26185
mean_hand_grip	fam171b	-0.089767	0.0450217	-1.99386	0.0461774	0.0685857	26185
mean_hand_grip	fam172a	-0.157714	0.044934	-3.5099	0.000449021	0.000869197	26185
mean_hand_grip	fam20a	-0.469023	0.0460952	-10.1751	2.84212340284488e-24	4.39551677593417e-23	26185
mean_hand_grip	fam3d	-0.270044	0.0451763	-5.97756	2.29432894209063e-09	9.07486264916225e-09	26185
mean_hand_grip	farsa	-0.230623	0.0448944	-5.137	2.81155333229562e-07	8.52507301898349e-07	26185
mean_hand_grip	fbln2	-0.311857	0.0465598	-6.69799	2.15587178211787e-11	1.06988339883371e-10	26185
mean_hand_grip	fbn2	-0.135661	0.0449085	-3.02084	0.00252315	0.00442157	26185
mean_hand_grip	fcamr	-0.389624	0.0461377	-8.44481	3.20098517670827e-17	2.92389989734946e-16	26185
mean_hand_grip	fcer1a	-0.197465	0.044953	-4.39269	1.12393870079808e-05	2.70392824891587e-05	26185
mean_hand_grip	fcn1	-0.234159	0.0450924	-5.19287	2.08627471591659e-07	6.42590199644278e-07	26098
mean_hand_grip	fdx1	-0.247515	0.0449407	-5.50759	3.67195411757615e-08	1.24434883970559e-07	26185
mean_hand_grip	fdx2	-0.283218	0.044911	-6.30621	2.90508273843846e-10	1.28271251426822e-09	26185
mean_hand_grip	fga	-0.47836	0.0473459	-10.1035	5.9141958733459e-24	8.86522796809747e-23	25488
mean_hand_grip	fgd3	-0.193352	0.044899	-4.30638	1.6655067778207e-05	3.92919799158184e-05	26185
mean_hand_grip	fgf12	0.0298749	0.0449351	0.664846	0.506155	0.577701	26185
mean_hand_grip	fgf16	0.0865109	0.0449724	1.92364	0.0544104	0.0798001	26185
mean_hand_grip	fgf20	0.0583857	0.0449076	1.30013	0.193568	0.251596	26185
mean_hand_grip	fgf3	0.0169788	0.0450055	0.377261	0.705983	0.755063	26185
mean_hand_grip	fgf6	-0.0554975	0.04488	-1.23658	0.216256	0.276637	26185
mean_hand_grip	fgf7	0.0383254	0.0448887	0.853788	0.39323	0.464409	26185
mean_hand_grip	fgf9	0.138046	0.0449288	3.07255	0.00212453	0.00376136	26185
mean_hand_grip	fgfbp2	0.264357	0.045153	5.85469	4.8359744515357e-09	1.82980877193319e-08	26185
mean_hand_grip	fgfbp3	-0.15181	0.0457997	-3.31465	0.000918823	0.00170847	26185
mean_hand_grip	fgfr4	0.100539	0.0451832	2.22515	0.0260799	0.0400376	26185
mean_hand_grip	fgl1	-0.661794	0.0477324	-13.8647	1.48035438365532e-43	1.03025615795822e-41	26098
mean_hand_grip	fh	-0.0508732	0.0449911	-1.13074	0.258175	0.321948	26185
mean_hand_grip	fhip2a	-0.0393405	0.0449216	-0.87576	0.381168	0.452173	26185
mean_hand_grip	fkbp14	-0.255017	0.0448858	-5.68147	1.34960503744807e-08	4.85824571977918e-08	26185
mean_hand_grip	fkbpl	-0.254213	0.044955	-5.65484	1.57617628067357e-08	5.59801126173615e-08	26185
mean_hand_grip	fn1	-0.0851622	0.0455309	-1.87043	0.0614355	0.0891197	26110
mean_hand_grip	fndc1	-0.0706094	0.0453223	-1.55794	0.11926	0.163277	26185
mean_hand_grip	fnta	-0.206296	0.0449956	-4.5848	4.5652356683904e-06	1.16441394927619e-05	26185
mean_hand_grip	folh1	0.0319347	0.044908	0.711114	0.47702	0.550901	26185
mean_hand_grip	fos	-0.0752393	0.0449573	-1.67357	0.0942269	0.132352	26185
mean_hand_grip	foxj3	-0.184934	0.0448952	-4.11923	3.8131124641364e-05	8.573636717439e-05	26185
mean_hand_grip	frmd4b	-0.145311	0.0449463	-3.23298	0.00122656	0.00222963	26185
mean_hand_grip	frmd7	0.105661	0.0449188	2.35227	0.0186664	0.029366	26185
mean_hand_grip	fshb	-0.340622	0.0709252	-4.80256	1.57516984685663e-06	4.30301071248779e-06	26185
mean_hand_grip	fstl1	-0.540446	0.0451199	-11.978	5.65046467893838e-33	1.81497892928977e-31	26185
mean_hand_grip	ftcd	-0.104732	0.0458227	-2.28558	0.0222866	0.0345407	26118
mean_hand_grip	fuom	-0.226975	0.0459295	-4.94181	7.78785878673205e-07	2.22303820640799e-06	26185
mean_hand_grip	fut1	0.140875	0.0449399	3.13473	0.00172201	0.00307856	26130
mean_hand_grip	fzd10	0.0650666	0.0448935	1.44935	0.147251	0.198074	26185
mean_hand_grip	fzd8	-0.10948	0.0449085	-2.43784	0.0147821	0.0234954	26185
mean_hand_grip	gabarap	-0.0843428	0.0450857	-1.87072	0.061395	0.089105	26185
mean_hand_grip	gabarapl1	-0.0821742	0.0448948	-1.83037	0.0672054	0.0969124	26185
mean_hand_grip	gabra4	0.0661391	0.0448867	1.47347	0.140637	0.189706	26185
mean_hand_grip	gad1	0.0592974	0.0449129	1.32028	0.186754	0.244134	26185
mean_hand_grip	gad2	0.0831037	0.0448879	1.85136	0.0641291	0.0928887	26185
mean_hand_grip	gadd45b	0.0647679	0.0448779	1.4432	0.148975	0.199971	26185
mean_hand_grip	gadd45gip1	-0.259656	0.0448867	-5.78469	7.34738972458724e-09	2.71509736598843e-08	26185
mean_hand_grip	gage2a	0.0215031	0.0448885	0.479034	0.631918	0.694137	26185
mean_hand_grip	galnt5	-0.0603845	0.0456736	-1.32209	0.18615	0.243561	26185
mean_hand_grip	gamt	0.0781915	0.0449147	1.74089	0.0817147	0.116513	26185
mean_hand_grip	gapdh	-0.281205	0.0449723	-6.25286	4.0923465043023e-10	1.76951609941947e-09	26185
mean_hand_grip	gart	-0.0702669	0.0450315	-1.56039	0.118679	0.16271	26185
mean_hand_grip	gas2	-0.0332265	0.0449184	-0.739709	0.459483	0.534661	26185
mean_hand_grip	gask1a	-0.0433428	0.0449604	-0.964023	0.335043	0.40485	26185
mean_hand_grip	gast	-0.709574	0.0456037	-15.5596	2.4002064374815e-54	5.01128815482745e-52	26185
mean_hand_grip	gata3	-0.0426123	0.0449235	-0.948551	0.342858	0.413608	26185
mean_hand_grip	gatd3	-0.253481	0.0449205	-5.64289	1.68947859882954e-08	5.97139775620164e-08	26185
mean_hand_grip	gba	-0.0477071	0.0450092	-1.05994	0.289182	0.355234	26185
mean_hand_grip	gbp1	-0.249748	0.0452012	-5.52526	3.32141464942039e-08	1.13367457604928e-07	26141
mean_hand_grip	gbp6	0.038972	0.04491	0.867782	0.385522	0.456412	26185
mean_hand_grip	gc	-0.00457819	0.0451972	-0.101294	0.919318	0.936948	26110
mean_hand_grip	gcc1	-0.228299	0.0448987	-5.08475	3.70651155728e-07	1.10778458915434e-06	26185
mean_hand_grip	gchfr	-0.335445	0.0463704	-7.23402	4.81909903124086e-13	2.8747400955749e-12	25951
mean_hand_grip	gclm	-0.112316	0.045001	-2.49587	0.0125711	0.0201676	26185
mean_hand_grip	get3	-0.0528728	0.0449239	-1.17694	0.23923	0.302321	26185
mean_hand_grip	gfral	0.0218493	0.0467073	0.467793	0.639937	0.700046	25464
mean_hand_grip	ggact	-0.218589	0.0449106	-4.86721	1.13841247232346e-06	3.17517142805483e-06	26185
mean_hand_grip	ggct	-0.26294	0.0449781	-5.84596	5.0964332158697e-09	1.92217732774028e-08	26142
mean_hand_grip	ghr	0.130833	0.0450277	2.90561	0.0036684	0.00628531	26185
mean_hand_grip	gid8	-0.0559433	0.0448922	-1.24617	0.212713	0.272941	26185
mean_hand_grip	gigyf2	-0.334659	0.044902	-7.45311	9.39856588210354e-14	5.88265697502969e-13	26185
mean_hand_grip	gimap7	0.0320084	0.0455019	0.703453	0.48178	0.554781	26185
mean_hand_grip	gimap8	-0.0986216	0.045169	-2.18339	0.0290157	0.0442657	26185
mean_hand_grip	gip	-0.201782	0.0473321	-4.26312	2.02294784699635e-05	4.72667990149506e-05	26185
mean_hand_grip	gipc2	-0.43768	0.0468645	-9.33927	1.04462475100496e-20	1.25655890830762e-19	26185
mean_hand_grip	gipc3	-0.170299	0.0448973	-3.79308	0.000149122	0.000310237	26185
mean_hand_grip	gipr	-0.0405452	0.0449138	-0.902733	0.366676	0.438003	26185
mean_hand_grip	git1	-0.240653	0.0448774	-5.36245	8.27935902925217e-08	2.6889518269449e-07	26185
mean_hand_grip	gja8	0.00493618	0.0448892	0.109964	0.912439	0.931561	26185
mean_hand_grip	gla	-0.366098	0.0458633	-7.98238	1.49378558518501e-15	1.1460197547233e-14	26185
mean_hand_grip	gli2	0.111479	0.04491	2.48227	0.013061	0.0209076	26185
mean_hand_grip	glipr1	-0.275263	0.615243	-0.447404	0.65537	0.712932	127
mean_hand_grip	glp1r	-0.000147881	0.0449017	-0.00329343	0.997372	0.997714	26185
mean_hand_grip	glrx5	-0.20347	0.0448931	-4.53233	5.85957830630592e-06	1.47270398876459e-05	26185
mean_hand_grip	glyr1	-0.186833	0.0449559	-4.15593	3.24997341112709e-05	7.37552195708423e-05	26185
mean_hand_grip	gm2a	-0.479984	0.046865	-10.2418	1.43559930951375e-24	2.30563559434543e-23	25700
mean_hand_grip	gmfg	-0.210708	0.0448862	-4.69428	2.68905524884617e-06	7.09396073319255e-06	26185
mean_hand_grip	gmpr2	-0.228069	0.044991	-5.06922	4.02165050651725e-07	1.1946427266819e-06	26185
mean_hand_grip	gnas	-0.183181	0.0452436	-4.04877	5.16345784196639e-05	0.000114253	26185
mean_hand_grip	gngt1	0.0467792	0.0448883	1.04212	0.297363	0.363527	26185
mean_hand_grip	gnpda1	-0.0395732	0.0451553	-0.876381	0.380831	0.452011	26185
mean_hand_grip	gnpda2	0.0895907	0.0449023	1.99524	0.0460275	0.0683978	26185
mean_hand_grip	golga3	-0.251801	0.0449243	-5.605	2.10344585661415e-08	7.33695971227107e-08	26185
mean_hand_grip	gorasp2	-0.163718	0.0449343	-3.64351	0.000269464	0.000538744	26185
mean_hand_grip	got1	-0.0738931	0.0459009	-1.60984	0.107445	0.148703	26185
mean_hand_grip	gp1bb	-0.0229068	0.0449751	-0.509322	0.610531	0.675978	26185
mean_hand_grip	gp5	0.0992539	0.044909	2.21011	0.027106	0.0415474	26185
mean_hand_grip	gpd1	-0.266803	0.0449523	-5.93526	2.97079309781785e-09	1.15936291387471e-08	26185
mean_hand_grip	gpha2	-0.0587707	0.0453484	-1.29598	0.194993	0.253205	26185
mean_hand_grip	gpi	-0.27398	0.0449791	-6.09127	1.13583876854615e-09	4.66955938180085e-09	26098
mean_hand_grip	gpihbp1	0.0160126	0.0450279	0.355614	0.722132	0.76784	26185
mean_hand_grip	gpr101	0.0466818	0.0449315	1.03895	0.298836	0.365175	26185
mean_hand_grip	gpr158	-0.110333	0.0454804	-2.42595	0.0152749	0.0242129	26185
mean_hand_grip	gpr15l	-0.445656	0.0467854	-9.52555	1.77869489690699e-21	2.2123936951741e-20	26185
mean_hand_grip	gprc5c	-0.335523	0.0448507	-7.48088	7.61466603534301e-14	4.7865954454425e-13	26185
mean_hand_grip	grhpr	-0.280115	0.0450164	-6.22251	4.96688382769148e-10	2.12254406847108e-09	26185
mean_hand_grip	grik2	0.0257787	0.0449909	0.572976	0.566666	0.636085	26185
mean_hand_grip	grin2b	0.0187168	0.0449427	0.416459	0.677078	0.730051	26185
mean_hand_grip	grp	-0.173852	0.0452957	-3.83815	0.000124257	0.000260922	26185
mean_hand_grip	grsf1	-0.209488	0.0450322	-4.65197	3.30387086472901e-06	8.54620755540079e-06	26064
mean_hand_grip	gsn	0.508203	0.0451045	11.2672	2.22770885486295e-29	5.00891767904954e-28	26022
mean_hand_grip	gsr	-0.164547	0.0454616	-3.61947	0.000295767	0.000586121	26042
mean_hand_grip	gstm4	0.0127501	0.0449797	0.283464	0.776823	0.817959	26185
mean_hand_grip	gstt2b	0.0255115	0.0448983	0.568205	0.569901	0.637756	26185
mean_hand_grip	gtf2ird1	-0.0781471	0.044924	-1.73954	0.0819515	0.116794	26185
mean_hand_grip	gtpbp2	-0.146142	0.0449117	-3.25398	0.00113945	0.00208163	26185
mean_hand_grip	gucy2c	0.115292	0.0449665	2.56395	0.0103543	0.0168235	26185
mean_hand_grip	guk1	-0.058986	0.0449262	-1.31295	0.18921	0.246792	26185
mean_hand_grip	h2ap	-0.00389673	0.0449233	-0.0867419	0.930877	0.94609	26185
mean_hand_grip	hadh	0.0311079	0.0449096	0.692679	0.488517	0.561958	26185
mean_hand_grip	hbz	0.00594217	0.0449131	0.132304	0.894745	0.91702	26185
mean_hand_grip	hcg22	-0.0282783	0.0449239	-0.629472	0.529046	0.599612	26185
mean_hand_grip	hdac8	0.0679536	0.0448812	1.51408	0.130018	0.176518	26185
mean_hand_grip	hdac9	-0.0217797	0.0449983	-0.484011	0.628382	0.691551	26185
mean_hand_grip	hddc2	-0.179972	0.0450097	-3.99852	6.3915293314257e-05	0.000139836	26185
mean_hand_grip	hdgfl2	-0.295804	0.0449878	-6.57519	4.95042979683317e-11	2.39175310680056e-10	26185
mean_hand_grip	heg1	-0.339933	0.0458932	-7.40706	1.33027605958053e-13	8.23812907235996e-13	26185
mean_hand_grip	hepacam2	0.150251	0.0450783	3.33312	0.000859979	0.00160724	26185
mean_hand_grip	heph	-0.0555356	0.0454012	-1.22322	0.221257	0.282294	26185
mean_hand_grip	hgfac	0.0579391	0.0457147	1.26741	0.205021	0.264115	25904
mean_hand_grip	hhex	-0.32826	0.0450875	-7.28049	3.41977203716625e-13	2.07385760677115e-12	26185
mean_hand_grip	hif1a	-0.0475615	0.0448889	-1.05954	0.289365	0.355234	26185
mean_hand_grip	hip1	0.016399	0.0449007	0.365227	0.714945	0.761583	26185
mean_hand_grip	hip1r	-0.460906	0.0456311	-10.1007	6.06908786020795e-24	9.05099174254482e-23	26134
mean_hand_grip	hjv	-0.277301	0.0449622	-6.16743	7.04252417184012e-10	2.9407568791841e-09	26185
mean_hand_grip	hla_a	-0.220746	0.0450683	-4.89802	9.73839817576955e-07	2.75027419012313e-06	26185
mean_hand_grip	hmcn2	0.00200793	0.0452271	0.0443966	0.964589	0.971569	26185
mean_hand_grip	hmgcl	-0.21838	0.0449343	-4.85998	1.18077219259861e-06	3.290178378423e-06	26185
mean_hand_grip	hmgcs1	-0.0109761	0.0448995	-0.24446	0.806876	0.842622	26185
mean_hand_grip	hmmr	-0.00962493	0.0449428	-0.21416	0.830424	0.86045	26118
mean_hand_grip	hnf1a	-0.0211349	0.0449958	-0.469709	0.638567	0.699599	26185
mean_hand_grip	hnrnpul1	-0.440504	0.0452766	-9.72918	2.4702640398106e-22	3.28208263107563e-21	26185
mean_hand_grip	hpse	-0.270112	0.0450315	-5.99828	2.02053864874704e-09	8.02450335636904e-09	26017
mean_hand_grip	hras	-0.0300761	0.0450213	-0.668042	0.504113	0.57615	26131
mean_hand_grip	hrc	0.212132	0.045073	4.7064	2.53414509979131e-06	6.71559938956483e-06	26185
mean_hand_grip	hrg	-0.0748048	0.0455782	-1.64124	0.100759	0.140784	26008
mean_hand_grip	hs1bp3	-0.240258	0.0449064	-5.3502	8.85929283972321e-08	2.87092161535598e-07	26185
mean_hand_grip	hs6st2	0.00266744	0.0474076	0.056266	0.95513	0.964701	26185
mean_hand_grip	hsbp1	-0.262548	0.0449445	-5.84159	5.23160292533109e-09	1.96302636081422e-08	26185
mean_hand_grip	hsd17b14	-0.00229328	0.0450959	-0.0508534	0.959443	0.967386	26185
mean_hand_grip	hsd17b3	-0.0642917	0.0449348	-1.43078	0.152505	0.204296	26185
mean_hand_grip	hsdl2	-0.440701	0.0451001	-9.77163	1.62846473517721e-22	2.19354950272949e-21	26185
mean_hand_grip	hspa2	-0.119055	0.0456847	-2.60602	0.00916537	0.0150086	26185
mean_hand_grip	htr1a	0.0574341	0.0450229	1.27566	0.202086	0.261344	26185
mean_hand_grip	htr1b	-0.0449908	0.0448818	-1.00243	0.316146	0.38408	26185
mean_hand_grip	id4	0.00268066	0.0449098	0.05969	0.952403	0.962612	26185
mean_hand_grip	ido1	-0.152505	0.0457021	-3.33694	0.000848245	0.00158632	26185
mean_hand_grip	ifi30	-0.70863	0.047271	-14.9908	1.38264710430394e-50	2.02073874294021e-48	25628
mean_hand_grip	ifit1	-0.0566807	0.0448886	-1.2627	0.206709	0.265821	26185
mean_hand_grip	ifit3	-0.186143	0.0449167	-4.14418	3.42102843789256e-05	7.73369383136887e-05	26185
mean_hand_grip	ifnar1	-0.017346	0.0450715	-0.384855	0.700348	0.75041	26185
mean_hand_grip	ifnl2	-0.0645575	0.0449363	-1.43665	0.150831	0.20233	26185
mean_hand_grip	ifnw1	0.0285199	0.0448842	0.635411	0.525166	0.595908	26185
mean_hand_grip	ift20	-0.212096	0.0448821	-4.72562	2.30606147142732e-06	6.13341008278621e-06	26185
mean_hand_grip	igbp1	-0.256602	0.0450574	-5.695	1.24691442974827e-08	4.50522976286056e-08	26185
mean_hand_grip	igdcc3	0.0676064	0.044916	1.50517	0.132291	0.179105	26185
mean_hand_grip	igdcc4	0.614458	0.047573	12.9161	4.77253774900934e-38	1.9928754057649e-36	26185
mean_hand_grip	igf2bp3	-0.0219264	0.0449248	-0.488069	0.625505	0.688904	26185
mean_hand_grip	igfl4	0.00962643	0.0449143	0.214329	0.830292	0.86045	26185
mean_hand_grip	ighmbp2	-0.135595	0.0449071	-3.01945	0.00253476	0.00443658	26185
mean_hand_grip	iglc2	-0.462544	0.0452866	-10.2137	1.91452682098599e-24	2.99259994531661e-23	26072
mean_hand_grip	iglon5	0.0417933	0.0448812	0.9312	0.351759	0.422865	26185
mean_hand_grip	igsf21	0.0499547	0.0463149	1.07859	0.280782	0.346006	26185
mean_hand_grip	igsf9	-0.323612	0.0456034	-7.09623	1.31466202424537e-12	7.49075457479381e-12	26185
mean_hand_grip	il12rb2	0.0571872	0.0450272	1.27006	0.204074	0.263359	26185
mean_hand_grip	il13ra2	0.0101479	0.0449234	0.225894	0.821285	0.853704	26185
mean_hand_grip	il20rb	0.0205238	0.0448968	0.457133	0.647579	0.706033	26185
mean_hand_grip	il21r	0.0197627	0.0448858	0.440288	0.659732	0.716077	26185
mean_hand_grip	il22	-0.254698	0.0464953	-5.47792	4.34307432316008e-08	1.45749784691124e-07	26185
mean_hand_grip	il25	-0.00654145	0.0449581	-0.145501	0.884316	0.908561	26125
mean_hand_grip	il2rg	-0.0863744	0.0451043	-1.91499	0.0555045	0.081178	26185
mean_hand_grip	il3	0.0777647	0.0449324	1.7307	0.0835162	0.118677	26185
mean_hand_grip	il31	0.0306926	0.0449031	0.683529	0.494278	0.567915	26185
mean_hand_grip	il31ra	0.212198	0.045009	4.71457	2.43471426185801e-06	6.45795806480125e-06	26057
mean_hand_grip	il36a	-0.010516	0.0449357	-0.234022	0.814969	0.848951	26185
mean_hand_grip	il36g	-0.147074	0.0452137	-3.25287	0.0011439	0.00208716	26130
mean_hand_grip	il9	0.0189054	0.0449028	0.42103	0.673736	0.727496	26185
mean_hand_grip	immt	-0.327909	0.0457572	-7.16629	7.90977660987253e-13	4.63332205023194e-12	26185
mean_hand_grip	impact	-0.308587	0.0450332	-6.85244	7.42094686448845e-12	3.88735263170246e-11	26185
mean_hand_grip	impg1	0.000806696	0.0453428	0.0177911	0.985806	0.987495	26185
mean_hand_grip	inhbb	-0.581543	0.046509	-12.5039	8.9978929109828e-36	3.32922037706363e-34	26185
mean_hand_grip	inpp5d	-0.354699	0.0452762	-7.83413	4.89940366487935e-15	3.50145645780986e-14	26185
mean_hand_grip	inpp5j	0.0237072	0.0454153	0.52201	0.601668	0.667429	26185
mean_hand_grip	insl3	0.14956	0.0862845	1.73333	0.0830485	0.118127	26185
mean_hand_grip	insl4	-0.104537	0.0450432	-2.32081	0.020305	0.0317217	26185
mean_hand_grip	insl5	-0.199687	0.0467286	-4.27334	1.93245019364638e-05	4.52608326604836e-05	26185
mean_hand_grip	insr	-0.114795	0.0450541	-2.54794	0.0108418	0.0175863	26185
mean_hand_grip	ism2	-0.00493911	0.0448765	-0.11006	0.912363	0.931561	26185
mean_hand_grip	ist1	-0.216776	0.0450105	-4.81613	1.47193253636242e-06	4.04366428927383e-06	26071
mean_hand_grip	itga2	0.355194	0.0464133	7.65285	2.03331461417361e-14	1.35693575735833e-13	26185
mean_hand_grip	itgal	-0.0993344	0.0452404	-2.1957	0.0281221	0.0429696	26185
mean_hand_grip	itgax	-0.10051	0.0449768	-2.23471	0.0254449	0.0391039	26185
mean_hand_grip	itgbl1	-0.280388	0.047111	-5.95165	2.68827674880353e-09	1.05758182190481e-08	26185
mean_hand_grip	itih1	0.0265072	0.044998	0.589074	0.555817	0.625347	26110
mean_hand_grip	itih4	-0.334851	0.0467602	-7.16103	8.21938564196102e-13	4.7859092094526e-12	26110
mean_hand_grip	itih5	-0.0176371	0.0449565	-0.392314	0.69483	0.745316	26185
mean_hand_grip	itpa	-0.217168	0.0451244	-4.81265	1.49772600213104e-06	4.10471054076249e-06	26185
mean_hand_grip	itpr1	-0.183338	0.0449452	-4.07915	4.53352423218514e-05	0.000101002	26185
mean_hand_grip	itprip	-0.0519265	0.0450058	-1.15377	0.248603	0.311741	26185
mean_hand_grip	izumo1	0.0364002	0.0452388	0.804625	0.421044	0.494658	26185
mean_hand_grip	jam3	-0.283243	0.044993	-6.29527	3.11726350664406e-10	1.37018965863468e-09	26185
mean_hand_grip	jmjd1c	-0.0814737	0.0449059	-1.81432	0.0696402	0.100275	26185
mean_hand_grip	jpt2	-0.166771	0.0448884	-3.71524	0.000203435	0.000414383	26185
mean_hand_grip	kazn	-0.229878	0.0448777	-5.12231	3.03958091195828e-07	9.17840393146079e-07	26185
mean_hand_grip	kcnc4	0.0961097	0.0449831	2.13657	0.0326419	0.049462	26185
mean_hand_grip	kcnh2	0.0727817	0.0449373	1.61963	0.105325	0.146254	26185
mean_hand_grip	kctd5	-0.292977	0.0458317	-6.39246	1.66038188933288e-10	7.60704743341694e-10	25729
mean_hand_grip	kdm3a	0.0546521	0.0449129	1.21685	0.223673	0.285003	26185
mean_hand_grip	khdc3l	0.0323978	0.0449003	0.721551	0.470577	0.544705	26185
mean_hand_grip	khk	-0.221302	0.0454036	-4.87412	1.09934166505105e-06	3.07206088617993e-06	26185
mean_hand_grip	kiaa0319	-0.218542	0.0455589	-4.79693	1.6200511138345e-06	4.41735952027822e-06	26185
mean_hand_grip	kiaa1549	-0.0344168	0.0449023	-0.766482	0.443397	0.517798	26185
mean_hand_grip	kiaa1549l	0.0785095	0.044914	1.74799	0.0804769	0.114916	26185
mean_hand_grip	kiaa2013	0.0453085	0.0448853	1.00943	0.312779	0.381042	26185
mean_hand_grip	kif1c	-0.318029	0.0451727	-7.0403	1.96555668051149e-12	1.09226657359982e-11	26185
mean_hand_grip	kif20b	-0.0511223	0.044895	-1.13871	0.254835	0.318462	26185
mean_hand_grip	kif22	-0.171382	0.0452453	-3.78785	0.000152297	0.000316393	26185
mean_hand_grip	kir2dl2	-0.104649	0.0455518	-2.29736	0.0216061	0.0336286	26185
mean_hand_grip	kir2ds4	0.0501384	0.044913	1.11634	0.264285	0.329006	26185
mean_hand_grip	kir3dl2	0.0086094	0.044908	0.191712	0.847969	0.876455	26185
mean_hand_grip	kirrel1	-0.02793	0.0449479	-0.621385	0.534352	0.605157	26185
mean_hand_grip	klf4	-0.253759	0.0453024	-5.60146	2.14692521102347e-08	7.47078856169239e-08	26185
mean_hand_grip	klhl41	0.183028	0.0459694	3.98151	6.86636190943375e-05	0.000149556	26185
mean_hand_grip	klk15	-0.136621	0.0452088	-3.02199	0.0025136	0.00441011	26143
mean_hand_grip	klk3	-0.000175743	0.0779199	-0.00225544	0.9982	0.9982	26185
mean_hand_grip	klk7	-0.273393	0.0460479	-5.93714	2.93722212079051e-09	1.14933069063864e-08	25964
mean_hand_grip	klkb1	0.186167	0.0465745	3.99718	6.42803033570463e-05	0.000140322	25674
mean_hand_grip	klrc1	0.0649624	0.0449298	1.44586	0.148228	0.199296	26185
mean_hand_grip	klrf1	-0.103673	0.0459284	-2.25726	0.0239999	0.037039	26185
mean_hand_grip	klrk1	-0.217117	0.0449316	-4.83218	1.35812922649773e-06	3.74510540476685e-06	26185
mean_hand_grip	krt17	0.0223581	0.0449643	0.497242	0.619023	0.682794	26185
mean_hand_grip	krt6c	0.0665926	0.0451171	1.47599	0.139957	0.188959	26185
mean_hand_grip	krt8	-0.322697	0.0450926	-7.15632	8.50530395672772e-13	4.94254542057955e-12	26185
mean_hand_grip	l3hypdh	-0.230708	0.04488	-5.14055	2.75904040216743e-07	8.37453280948639e-07	26185
mean_hand_grip	lacrt	0.0550346	0.0454008	1.21219	0.225449	0.286766	26123
mean_hand_grip	lama1	0.0966346	0.0448991	2.15226	0.031386	0.0476826	26185
mean_hand_grip	lamb1	-0.138048	0.0454592	-3.03675	0.00239376	0.00420743	26185
mean_hand_grip	lamp1	0.0771458	0.045521	1.69473	0.0901388	0.127038	25575
mean_hand_grip	lamtor5	-0.182004	0.044918	-4.05191	5.09473330999177e-05	0.000112817	26185
mean_hand_grip	larp1	-0.190423	0.0448887	-4.24211	2.22191430348468e-05	5.15448849927439e-05	26185
mean_hand_grip	lats1	-0.200098	0.0449164	-4.4549	8.42813464041544e-06	2.07369002979245e-05	26185
mean_hand_grip	lcat	-0.0964072	0.0451391	-2.13578	0.0327065	0.0495343	26098
mean_hand_grip	lcn15	-0.18675	0.0453129	-4.12134	3.7783207843692e-05	8.50194892433501e-05	26185
mean_hand_grip	lcp1	-0.130363	0.045145	-2.88765	0.00388444	0.00662827	26185
mean_hand_grip	ldlrap1	-0.123331	0.0449868	-2.74149	0.00612034	0.0102286	26185
mean_hand_grip	lect2	-0.323208	0.0512212	-6.31005	2.83405291614137e-10	1.25704653624905e-09	26185
mean_hand_grip	leg1	-0.0401993	0.0458219	-0.877294	0.380335	0.451919	25348
mean_hand_grip	lelp1	-0.00980596	0.0448922	-0.218434	0.827093	0.858758	26185
mean_hand_grip	leo1	-0.246708	0.0449191	-5.49228	4.00464983519228e-08	1.35012589022688e-07	26185
mean_hand_grip	letm1	-0.350776	0.0449446	-7.80463	6.18949599602494e-15	4.3385843636405e-14	26185
mean_hand_grip	lgals3bp	-0.322656	0.0450944	-7.15512	8.58063706712506e-13	4.97642899746162e-12	26110
mean_hand_grip	lilra3	0.00518116	0.0449596	0.115241	0.908255	0.928587	26185
mean_hand_grip	lilra4	0.014347	0.045023	0.318658	0.749988	0.793418	26185
mean_hand_grip	lilra6	-0.192935	0.0449697	-4.29032	1.79052688143229e-05	4.21733285610522e-05	26185
mean_hand_grip	lipf	-0.117105	0.0456704	-2.56413	0.0103491	0.0168235	26185
mean_hand_grip	lmnb1	-0.305996	0.0452171	-6.76727	1.34005567074655e-11	6.77678672247778e-11	26185
mean_hand_grip	lmnb2	-0.428237	0.0466441	-9.18095	4.57965114886155e-20	5.35452812324893e-19	26185
mean_hand_grip	lmod1	-0.0689682	0.04884	-1.41213	0.157925	0.210666	26185
mean_hand_grip	lmod2	-0.0177762	0.0448878	-0.396014	0.692098	0.743348	26185
mean_hand_grip	lonp1	-0.319446	0.0449078	-7.11338	1.16144592583149e-12	6.64365252682085e-12	26185
mean_hand_grip	lpa	-0.114785	0.0454718	-2.52431	0.0115987	0.0187103	25576
mean_hand_grip	lpp	-0.0830932	0.0449127	-1.85011	0.0643096	0.0930118	26185
mean_hand_grip	lrch4	-0.401778	0.0449549	-8.93736	4.2419494915758e-19	4.57535732984357e-18	26185
mean_hand_grip	lrfn2	0.0778819	0.0449174	1.73389	0.0829489	0.118055	26185
mean_hand_grip	lrg1	-0.504915	0.0470112	-10.7403	7.4890316086952e-27	1.41228641240104e-25	26110
mean_hand_grip	lrig3	-0.150643	0.0454581	-3.31388	0.000921373	0.00171213	26096
mean_hand_grip	lrp2	-0.0590593	0.0449415	-1.31414	0.188812	0.246383	26185
mean_hand_grip	lrp2bp	0.00978392	0.0449293	0.217763	0.827616	0.858758	26185
mean_hand_grip	lrrc37a2	-0.0219671	0.0449812	-0.488362	0.625297	0.688904	26185
mean_hand_grip	lrrc38	0.0776182	0.0459497	1.6892	0.0911935	0.128276	26185
mean_hand_grip	lrrc59	-0.292373	0.0448678	-6.51634	7.33545248782254e-11	3.46389783875691e-10	26185
mean_hand_grip	lrrfip1	-0.285583	0.0448905	-6.36177	2.02736082693597e-10	9.15915872818214e-10	26185
mean_hand_grip	lrtm1	-0.0107528	0.0449049	-0.239457	0.810753	0.845764	26185
mean_hand_grip	lrtm2	-0.180325	0.0461165	-3.91021	9.24469769110742e-05	0.00019782	26185
mean_hand_grip	lsm8	0.0210598	0.0449759	0.468246	0.639612	0.699994	26185
mean_hand_grip	ltb	-0.0400823	0.0452017	-0.886744	0.375225	0.446754	26185
mean_hand_grip	luzp2	-0.249783	0.04558	-5.4801	4.28999878014848e-08	1.44134096946828e-07	26185
mean_hand_grip	lypla2	0.00161624	0.0449021	0.0359947	0.971287	0.976633	26185
mean_hand_grip	lysmd3	-0.0412145	0.0449347	-0.917209	0.359042	0.429762	26185
mean_hand_grip	lyve1	-0.0635347	0.0457694	-1.38815	0.165103	0.218766	26110
mean_hand_grip	lyzl2	-0.0553961	0.0487529	-1.13626	0.255856	0.319602	26185
mean_hand_grip	lztfl1	-0.172971	0.0448923	-3.85303	0.000116944	0.000246985	26185
mean_hand_grip	m6pr	-0.170077	0.0449167	-3.7865	0.000153127	0.00031789	26185
mean_hand_grip	mag	0.0709191	0.0449096	1.57915	0.114313	0.156946	26185
mean_hand_grip	magea3	-0.015721	0.0449102	-0.350054	0.726301	0.771431	26185
mean_hand_grip	mamdc2	-0.32177	0.0461233	-6.97631	3.10241538100161e-12	1.68870766455637e-11	26185
mean_hand_grip	mamdc4	0.0983599	0.0455184	2.16088	0.0307135	0.0467338	26185
mean_hand_grip	man1a2	-0.00672715	0.0467593	-0.143868	0.885606	0.909247	26185
mean_hand_grip	man2b2	-0.0738952	0.0459452	-1.60833	0.107774	0.149088	26185
mean_hand_grip	maneal	-0.0588429	0.0449193	-1.30997	0.190218	0.247885	26185
mean_hand_grip	mansc4	-0.159252	0.0457707	-3.47934	0.000503459	0.000968166	26185
mean_hand_grip	map1lc3a	0.024674	0.0449349	0.549105	0.582938	0.650602	26185
mean_hand_grip	map1lc3b2	0.0529782	0.0449706	1.17806	0.238782	0.301885	26185
mean_hand_grip	map2	-0.313617	0.0449843	-6.97169	3.20595433745998e-12	1.73537120896214e-11	26185
mean_hand_grip	map2k1	-0.252661	0.0449712	-5.61828	1.94827829104804e-08	6.82831827905687e-08	26185
mean_hand_grip	mapk13	-0.094527	0.0449396	-2.10342	0.0354383	0.0534776	26185
mean_hand_grip	mapkapk2	-0.104205	0.044894	-2.32113	0.0202874	0.0317113	26185
mean_hand_grip	mapre3	-0.00502363	0.0449141	-0.11185	0.910943	0.930684	26185
mean_hand_grip	mars1	-0.208809	0.0449087	-4.64962	3.34171224748723e-06	8.63644995526542e-06	26185
mean_hand_grip	mbl2	-0.0941736	0.0454516	-2.07195	0.0382796	0.0574096	25865
mean_hand_grip	mcee	-0.0727795	0.0449078	-1.62064	0.105106	0.14602	26185
mean_hand_grip	mcemp1	-0.14864	0.0449623	-3.30589	0.000948011	0.00175939	26185
mean_hand_grip	mcts1	-0.00174159	0.0450179	-0.0386867	0.96914	0.975481	26185
mean_hand_grip	mdh1	-0.295018	0.045068	-6.54606	6.01712847665206e-11	2.88328959627114e-10	26098
mean_hand_grip	mdm1	-0.0648282	0.0449227	-1.4431	0.149003	0.199971	26185
mean_hand_grip	mecr	-0.316906	0.0449046	-7.05732	1.73971437640113e-12	9.74173395061402e-12	26185
mean_hand_grip	med21	-0.0302474	0.044875	-0.674035	0.500295	0.572577	26185
mean_hand_grip	megf11	-0.00371621	0.0450218	-0.0825424	0.934216	0.948823	26185
mean_hand_grip	meltf	0.0510956	0.0456633	1.11896	0.263165	0.327751	26185
mean_hand_grip	ment	0.158939	0.0475141	3.34508	0.000823742	0.00154148	26185
mean_hand_grip	mep1a	-0.250775	0.046334	-5.41234	6.27538517481295e-08	2.05869257755087e-07	26185
mean_hand_grip	mfap3l	0.0697849	0.0449345	1.55304	0.120427	0.164643	26185
mean_hand_grip	mfap4	-0.154453	0.0463767	-3.3304	0.000868408	0.00162195	26185
mean_hand_grip	micall2	-0.159054	0.044918	-3.54098	0.000399331	0.000777644	26185
mean_hand_grip	mindy1	-0.153569	0.044902	-3.42009	0.000626958	0.00119232	26185
mean_hand_grip	mink1	-0.219628	0.0448857	-4.89305	9.98762808422165e-07	2.80980143312607e-06	26185
mean_hand_grip	mki67	-0.075651	0.0449256	-1.68392	0.0922098	0.129644	26185
mean_hand_grip	mllt1	-0.0202115	0.0449018	-0.450127	0.652623	0.710207	26185
mean_hand_grip	mmp15	0.0580331	0.0448991	1.29252	0.196187	0.25453	26185
mean_hand_grip	mmut	-0.0584105	0.0449281	-1.30009	0.193582	0.251596	26185
mean_hand_grip	mn1	0.0200134	0.0449227	0.445506	0.655958	0.713121	26185
mean_hand_grip	mnat1	-0.12641	0.0449122	-2.81461	0.00488734	0.00826241	26185
mean_hand_grip	mocs2	-0.211485	0.0450385	-4.69565	2.6710422920107e-06	7.05417712342038e-06	26185
mean_hand_grip	morc3	-0.0721078	0.0448854	-1.60649	0.108179	0.149508	26185
mean_hand_grip	morf4l1	0.00058529	0.0449	0.0130354	0.9896	0.990616	26185
mean_hand_grip	morf4l2	-0.0891506	0.0449222	-1.98455	0.0472045	0.0700044	26185
mean_hand_grip	morn4	0.0415831	0.0448722	0.926701	0.35409	0.425054	26185
mean_hand_grip	mprip	0.0587556	0.0449621	1.30678	0.191298	0.249098	26130
mean_hand_grip	mrc1	-0.763381	0.0463171	-16.4816	1.00868959005095e-60	3.68549958964867e-58	26098
mean_hand_grip	mri1	-0.0856802	0.0451133	-1.89923	0.0575459	0.0839354	26185
mean_hand_grip	mrpl24	-0.0700361	0.0449817	-1.55699	0.119485	0.163509	26185
mean_hand_grip	mrpl28	0.00467382	0.0448677	0.104169	0.917036	0.934948	26185
mean_hand_grip	mrpl52	-0.0308221	0.0449695	-0.685401	0.493097	0.566781	26118
mean_hand_grip	mrpl58	-0.191395	0.0448751	-4.26506	2.00546790697688e-05	4.69334082633582e-05	26185
mean_hand_grip	mrps16	0.00489389	0.0449503	0.108873	0.913304	0.932118	26185
mean_hand_grip	mslnl	0.0156433	0.0449172	0.34827	0.72764	0.772572	26185
mean_hand_grip	mst1	-0.188938	0.0452521	-4.17523	2.98665380422803e-05	6.82030396074886e-05	25814
mean_hand_grip	mtdh	-0.282711	0.0449671	-6.28707	3.28624032011436e-10	1.43582667499167e-09	26185
mean_hand_grip	mthfd2	-0.0657887	0.0448992	-1.46525	0.142864	0.192527	26185
mean_hand_grip	mthfsd	-0.178302	0.0449094	-3.97025	7.19875273184578e-05	0.00015633	26185
mean_hand_grip	mtif3	-0.253902	0.0448835	-5.65692	1.55719192440756e-08	5.53731386258308e-08	26185
mean_hand_grip	mtr	0.0137199	0.0449299	0.305362	0.760093	0.802946	26185
mean_hand_grip	mtss1	-0.188713	0.0449247	-4.20065	2.67026932187268e-05	6.12652843629031e-05	26185
mean_hand_grip	mtss2	-0.202858	0.0449293	-4.51505	6.35767559207972e-06	1.59105186264118e-05	26185
mean_hand_grip	mtus1	-0.265275	0.0453829	-5.84527	5.11731204185852e-09	1.92756483226191e-08	26185
mean_hand_grip	muc2	-0.12618	0.0450745	-2.79937	0.00512402	0.00862759	26185
mean_hand_grip	mucl3	0.0230156	0.0449613	0.511899	0.608726	0.674235	26185
mean_hand_grip	mxra8	0.326631	0.0480856	6.7927	1.12406990972659e-11	5.7341297489194e-11	26185
mean_hand_grip	mybpc1	0.308965	0.0481209	6.42061	1.38054513224195e-10	6.36487921379058e-10	26185
mean_hand_grip	mybpc2	0.0452473	0.0462851	0.977577	0.328292	0.397514	26185
mean_hand_grip	mycbp2	-0.222583	0.0448832	-4.95917	7.12375275268945e-07	2.04948122993221e-06	26185
mean_hand_grip	mydgf	-0.256485	0.0449062	-5.71157	1.13147657370072e-08	4.11356470762092e-08	26185
mean_hand_grip	myh4	0.000642663	0.0449358	0.0143018	0.988589	0.989944	26185
mean_hand_grip	myh7b	0.0527703	0.0449563	1.17381	0.24048	0.303508	26185
mean_hand_grip	myh9	-0.204372	0.0449556	-4.54608	5.48982817013336e-06	1.38692893183231e-05	26185
mean_hand_grip	myl1	0.0490523	0.0453684	1.0812	0.279618	0.345007	26185
mean_hand_grip	myl3	0.377868	0.0479724	7.87676	3.48937467482241e-15	2.54986054362648e-14	26185
mean_hand_grip	myl4	-0.303621	0.045575	-6.662	2.75472132688407e-11	1.35101517424197e-10	26185
mean_hand_grip	myl6b	-0.00337472	0.0449012	-0.0751587	0.940089	0.952802	26185
mean_hand_grip	mylpf	0.0224414	0.0464764	0.482856	0.629202	0.691672	26185
mean_hand_grip	myo6	-0.143619	0.0449339	-3.19622	0.00139408	0.00251847	26185
mean_hand_grip	myom1	0.0291867	0.0448945	0.650118	0.515622	0.58713	26185
mean_hand_grip	myom2	0.229309	0.0457513	5.01208	5.41942456170773e-07	1.58568348287004e-06	26185
mean_hand_grip	myom3	0.642238	0.0476059	13.4907	2.43829498377327e-41	1.45451759950393e-39	26185
mean_hand_grip	naa10	-0.20881	0.0448768	-4.65297	3.287875344852e-06	8.51991102216526e-06	26185
mean_hand_grip	naa80	-0.134358	0.0449786	-2.98716	0.00281846	0.00490087	26185
mean_hand_grip	nacc1	-0.272167	0.0449621	-6.05324	1.43887228553372e-09	5.81718352782167e-09	26185
mean_hand_grip	naga	0.0338003	0.0450103	0.750946	0.452692	0.527389	26121
mean_hand_grip	nagk	-0.130836	0.0453142	-2.88731	0.00388865	0.00663158	26185
mean_hand_grip	nagpa	0.107181	0.0449407	2.38494	0.0170891	0.0269425	26185
mean_hand_grip	nap1l4	-0.244336	0.0450603	-5.42243	5.93150970663837e-08	1.9575735591419e-07	26118
mean_hand_grip	naprt	-0.135323	0.0454707	-2.97606	0.00292247	0.00506966	26185
mean_hand_grip	nars1	-0.156493	0.0449712	-3.47984	0.000502529	0.000967012	26185
mean_hand_grip	ncr3lg1	-0.335036	0.0473107	-7.08161	1.46091337672606e-12	8.29174718479666e-12	26185
mean_hand_grip	ndst1	-0.0380114	0.0449291	-0.846031	0.397543	0.468745	26185
mean_hand_grip	ndufa5	-0.141138	0.0450801	-3.13084	0.00174501	0.00311587	26154
mean_hand_grip	ndufb7	-0.198579	0.0449131	-4.4214	9.84562578388624e-06	2.39224972288441e-05	26185
mean_hand_grip	neb	0.0823381	0.0451558	1.82342	0.068251	0.0983231	26185
mean_hand_grip	necap2	-0.229406	0.0448811	-5.11141	3.22009342379276e-07	9.69344292249871e-07	26185
mean_hand_grip	nectin1	-0.0688737	0.0449005	-1.53392	0.125061	0.170104	26185
mean_hand_grip	nedd4l	-0.166862	0.045036	-3.70508	0.000211762	0.000430147	26185
mean_hand_grip	nedd9	-0.140265	0.0449313	-3.12178	0.00179959	0.00321135	26185
mean_hand_grip	nek7	-0.0537542	0.0449466	-1.19596	0.231724	0.293725	26185
mean_hand_grip	nenf	-0.023914	0.0449327	-0.532217	0.59458	0.660569	26185
mean_hand_grip	neo1	0.0435609	0.0453233	0.961115	0.336503	0.406446	26185
mean_hand_grip	nexn	-0.227039	0.0449621	-5.04956	4.45813903319064e-07	1.31627680747639e-06	26098
mean_hand_grip	nfat5	-0.248176	0.0449176	-5.52512	3.32384232526251e-08	1.13367457604928e-07	26185
mean_hand_grip	nfe2	-0.259053	0.0448806	-5.77204	7.9198755952295e-09	2.91926814184815e-08	26185
mean_hand_grip	nfic	-0.0639589	0.0448926	-1.42471	0.154253	0.206259	26185
mean_hand_grip	nfkb1	-0.199841	0.044968	-4.44406	8.8637240717988e-06	2.17354576022382e-05	26185
mean_hand_grip	nfkb2	-0.0772334	0.0449736	-1.71731	0.0859349	0.121818	26185
mean_hand_grip	nfu1	-0.281067	0.0448762	-6.26316	3.83109567493149e-10	1.66393650190561e-09	26185
mean_hand_grip	nfx1	-0.207901	0.0449382	-4.62637	3.73919843634849e-06	9.60428561462799e-06	26185
mean_hand_grip	nfya	-0.178018	0.0450032	-3.95567	7.6520713272693e-05	0.000165682	26185
mean_hand_grip	ngfr	-0.042949	0.045008	-0.954254	0.339964	0.410287	26185
mean_hand_grip	ngrn	-0.133424	0.045132	-2.95631	0.00311619	0.00538653	26185
mean_hand_grip	nhlrc3	-0.331266	0.0458721	-7.22152	5.28124401295458e-13	3.13125278901952e-12	26185
mean_hand_grip	nit1	-0.161355	0.0452128	-3.5688	0.000359261	0.000706675	26185
mean_hand_grip	nit2	-0.279172	0.045033	-6.19927	5.75744462232441e-10	2.42492948574269e-09	26116
mean_hand_grip	nlgn1	0.0164907	0.0450141	0.366345	0.714111	0.761249	26185
mean_hand_grip	nlgn2	-0.0166585	0.0448957	-0.371049	0.710604	0.758341	26185
mean_hand_grip	nme1	0.0943866	0.0448926	2.1025	0.0355194	0.0535723	26185
mean_hand_grip	nmi	-0.364223	0.0448759	-8.11623	5.01819151865779e-16	4.09094294917798e-15	26185
mean_hand_grip	nmrk2	0.00621032	0.0449853	0.138052	0.8902	0.913322	26185
mean_hand_grip	nmt1	-0.221341	0.0449861	-4.9202	8.69800983201406e-07	2.47317925476431e-06	26185
mean_hand_grip	nop56	-0.0547372	0.0449197	-1.21856	0.223023	0.284299	26185
mean_hand_grip	nos2	-0.113663	0.045031	-2.5241	0.0116053	0.0187106	26185
mean_hand_grip	notch2	-0.059126	0.0453118	-1.30487	0.191949	0.249807	26185
mean_hand_grip	npc2	-0.700294	0.0473269	-14.797	2.44051017881961e-49	3.1015701098651e-47	25858
mean_hand_grip	nphs1	0.0318956	0.045028	0.708352	0.478733	0.552224	26185
mean_hand_grip	nphs2	-0.0712452	0.0449143	-1.58625	0.112695	0.154943	26185
mean_hand_grip	npl	-0.211705	0.0495304	-4.27425	1.92459298264333e-05	4.51129533942778e-05	26185
mean_hand_grip	npr1	0.238198	0.0449148	5.30334	1.14623371865842e-07	3.63782970644794e-07	26185
mean_hand_grip	nptx2	-0.113272	0.0527415	-2.14768	0.031748	0.0482076	26185
mean_hand_grip	nrgn	-0.130836	0.0449889	-2.90818	0.0036385	0.00623773	26098
mean_hand_grip	nrn1	0.0155287	0.0448848	0.345968	0.729369	0.774127	26185
mean_hand_grip	nrxn3	0.012196	0.0449027	0.27161	0.785924	0.826068	26185
mean_hand_grip	nt5c	-0.195951	0.0449374	-4.36054	1.30233860957894e-05	3.10753939248918e-05	26185
mean_hand_grip	nt5c1a	-0.544152	0.0472143	-11.5252	1.16849223742902e-30	3.02256885841153e-29	26185
mean_hand_grip	nubp1	-0.0010151	0.0449086	-0.0226037	0.981967	0.984661	26185
mean_hand_grip	nudt10	-0.0731524	0.0448809	-1.62992	0.10313	0.143684	26185
mean_hand_grip	nudt15	-0.085592	0.0449193	-1.90546	0.0567309	0.0828294	26185
mean_hand_grip	nudt16	-0.312473	0.0449308	-6.95454	3.62030598999552e-12	1.95242701268577e-11	26140
mean_hand_grip	numb	-0.210071	0.0449494	-4.6735	2.97582714268844e-06	7.78723611287225e-06	26185
mean_hand_grip	nup50	-0.00324839	0.0449009	-0.0723457	0.942327	0.954739	26185
mean_hand_grip	nxpe4	0.0166338	0.0448896	0.37055	0.710976	0.758461	26185
mean_hand_grip	nxph3	0.0123229	0.0457777	0.26919	0.787785	0.827713	26185
mean_hand_grip	ocln	-0.624627	0.0463905	-13.4645	3.46861628927137e-41	2.02775308270804e-39	26185
mean_hand_grip	ofd1	-0.0716734	0.0449528	-1.59442	0.110855	0.152628	26185
mean_hand_grip	oga	-0.231978	0.0449046	-5.16602	2.40880290017001e-07	7.38817510723708e-07	26185
mean_hand_grip	ogt	-0.0197369	0.0448833	-0.439737	0.660131	0.716245	26185
mean_hand_grip	olfm4	-0.113603	0.0458099	-2.47988	0.0131489	0.0210368	25532
mean_hand_grip	omp	-0.0712335	0.0449449	-1.58491	0.113	0.155288	26185
mean_hand_grip	ophn1	-0.228657	0.0448741	-5.09553	3.50178738397958e-07	1.04981789983306e-06	26185
mean_hand_grip	oplah	-0.199249	0.0450417	-4.42366	9.7435400343584e-06	2.36941493514389e-05	26185
mean_hand_grip	orm1	-0.316202	0.0451158	-7.00867	2.46471770771883e-12	1.35931506786078e-11	26001
mean_hand_grip	osbpl2	0.0317425	0.0448886	0.70714	0.479486	0.552657	26185
mean_hand_grip	ostn	-0.0520016	0.0449979	-1.15564	0.247837	0.311168	26185
mean_hand_grip	otoa	0.0473553	0.0448923	1.05486	0.291497	0.357402	26185
mean_hand_grip	otud6b	-0.247875	0.0448903	-5.5218	3.38724896107764e-08	1.15395439548135e-07	26185
mean_hand_grip	otud7b	-0.271167	0.0448837	-6.04155	1.54703578131589e-09	6.2115186659153e-09	26185
mean_hand_grip	oxct1	-0.245935	0.0449359	-5.47302	4.46477811916739e-08	1.49319753344694e-07	26185
mean_hand_grip	pacs2	-0.235904	0.0449074	-5.25313	1.50706072467497e-07	4.72654345303105e-07	26185
mean_hand_grip	pafah1b3	0.00123492	0.0449184	0.0274925	0.978067	0.981425	26185
mean_hand_grip	pafah2	-0.159743	0.0449139	-3.55664	0.000376289	0.000736206	26185
mean_hand_grip	pagr1	-0.302487	0.0448861	-6.73898	1.62809144806893e-11	8.16279811784816e-11	26185
mean_hand_grip	paip2b	-0.040505	0.0448979	-0.902159	0.366981	0.438188	26185
mean_hand_grip	palld	0.0324995	0.0449754	0.722606	0.469928	0.544431	26185
mean_hand_grip	palm	-0.206416	0.0466421	-4.42553	9.65963986040225e-06	2.35096813588308e-05	26058
mean_hand_grip	palm2	-0.516253	0.0462889	-11.1528	8.05539664540948e-29	1.7441425477431e-27	26185
mean_hand_grip	palm3	-0.0469832	0.0449132	-1.04609	0.295529	0.361588	26185
mean_hand_grip	pard3	-0.120347	0.0449319	-2.67842	0.0074016	0.0122231	26185
mean_hand_grip	paxx	-0.334126	0.0451013	-7.40835	1.31744482450277e-13	8.17598985567215e-13	26185
mean_hand_grip	pbk	0.0247417	0.044925	0.550733	0.581822	0.650101	26185
mean_hand_grip	pbxip1	0.0725446	0.0457092	1.58709	0.112504	0.154753	26185
mean_hand_grip	pcare	0.0293353	0.0449812	0.652168	0.514299	0.585852	26185
mean_hand_grip	pcbd1	-0.227934	0.0458727	-4.96883	6.77825556706554e-07	1.96044222450665e-06	26185
mean_hand_grip	pcbp2	-0.207479	0.0449481	-4.61596	3.93133196897718e-06	1.00889230424234e-05	26185
mean_hand_grip	pcdh12	-0.0569937	0.0449533	-1.26784	0.204866	0.264031	26185
mean_hand_grip	pcdh7	-0.12898	0.0453963	-2.84119	0.00449802	0.00763514	26185
mean_hand_grip	pcdh9	-0.00916563	0.0455497	-0.201222	0.840526	0.869607	26185
mean_hand_grip	pcdhb15	0.0189972	0.0450043	0.42212	0.672941	0.727443	26185
mean_hand_grip	pcna	-0.0468895	0.0449388	-1.04341	0.296768	0.362951	26185
mean_hand_grip	pcsk7	-0.0740978	0.0449164	-1.64968	0.0990196	0.138618	26185
mean_hand_grip	pcyt2	-0.239727	0.0448998	-5.33914	9.41651348518851e-08	3.03802085178874e-07	26185
mean_hand_grip	pdap1	-0.196647	0.0448856	-4.38106	1.18559710091822e-05	2.84290428710744e-05	26185
mean_hand_grip	pdcl2	-0.0986307	0.0449931	-2.19213	0.0283788	0.0433392	26185
mean_hand_grip	pde1c	-0.0234784	0.0449041	-0.522857	0.601078	0.667028	26185
mean_hand_grip	pde4d	0.0507808	0.0449363	1.13006	0.258461	0.322166	26185
mean_hand_grip	pde5a	-0.153487	0.0448859	-3.41949	0.000628351	0.00119419	26185
mean_hand_grip	pdia2	0.0392209	0.044912	0.873284	0.382516	0.453382	26185
mean_hand_grip	pdia3	-0.160077	0.0451112	-3.54851	0.000388098	0.000757284	26185
mean_hand_grip	pdia4	-0.282288	0.0448704	-6.29119	3.20018467763287e-10	1.40032033124564e-09	26185
mean_hand_grip	pdia5	0.0224149	0.0449267	0.498923	0.617838	0.681744	26185
mean_hand_grip	pdlim5	-0.148249	0.0448837	-3.30295	0.000958005	0.00177681	26185
mean_hand_grip	pdrg1	-0.0727617	0.0448962	-1.62067	0.105101	0.14602	26185
mean_hand_grip	pdxdc1	0.0239676	0.0449097	0.533685	0.593564	0.660193	26185
mean_hand_grip	pdzd2	-0.276542	0.0449126	-6.15734	7.5050547446413e-10	3.11609020150377e-09	26185
mean_hand_grip	pdzk1	-0.318419	0.0452372	-7.03889	1.98551538391512e-12	1.10126403551877e-11	26185
mean_hand_grip	pecr	-0.163835	0.044886	-3.65003	0.000262723	0.000525985	26185
mean_hand_grip	penk	-0.388766	0.0459677	-8.45737	2.87528523576021e-17	2.65963884307819e-16	26185
mean_hand_grip	pepd	0.422877	0.0451353	9.3691	7.88780467542868e-21	9.59352507820862e-20	26098
mean_hand_grip	per3	-0.186422	0.0454616	-4.10066	4.13225168114074e-05	9.24144733280367e-05	26185
mean_hand_grip	pf4	-0.0415708	0.0451664	-0.92039	0.357377	0.428121	25952
mean_hand_grip	pfdn4	-0.0383658	0.0448986	-0.854497	0.392837	0.464132	26185
mean_hand_grip	pfdn6	0.0346008	0.0449353	0.770013	0.441299	0.515761	26185
mean_hand_grip	pga4	-0.409715	0.0457225	-8.96089	3.43071129043146e-19	3.71406263034487e-18	26098
mean_hand_grip	pgd	-0.364643	0.04509	-8.08701	6.37708404134249e-16	5.13504590987441e-15	26185
mean_hand_grip	pglyrp2	-0.0069951	0.0452583	-0.15456	0.87717	0.902488	25894
mean_hand_grip	pglyrp4	0.0573219	0.0451802	1.26874	0.204545	0.263851	26185
mean_hand_grip	pgm2	-0.0613078	0.0448872	-1.36582	0.172008	0.226886	26185
mean_hand_grip	pgr	0.0513432	0.0449008	1.14348	0.252849	0.316115	26185
mean_hand_grip	phactr2	-0.195884	0.04488	-4.36463	1.27828470501183e-05	3.0551318011035e-05	26185
mean_hand_grip	phldb1	-0.348326	0.0453433	-7.68198	1.62117344660497e-14	1.08935401940835e-13	26185
mean_hand_grip	phldb2	-0.00604721	0.0448863	-0.134723	0.892832	0.915701	26185
mean_hand_grip	phykpl	-0.132545	0.0450949	-2.93925	0.00329298	0.005672	26185
mean_hand_grip	pi16	-0.0515141	0.0463036	-1.11253	0.265921	0.330339	26098
mean_hand_grip	pibf1	-0.254083	0.0448824	-5.66108	1.51994799880181e-08	5.42467399328166e-08	26185
mean_hand_grip	pikfyve	-0.222878	0.0449304	-4.96053	7.07408241165517e-07	2.038290549244e-06	26185
mean_hand_grip	pinlyp	-0.122984	0.0452987	-2.71496	0.00663271	0.0110218	26185
mean_hand_grip	pithd1	0.0327666	0.0449049	0.729688	0.465587	0.540899	26185
mean_hand_grip	pkd1	-0.0997476	0.0485109	-2.05619	0.0397743	0.0594682	26185
mean_hand_grip	pkd2	-0.407098	0.0449638	-9.0539	1.47307369080934e-19	1.64343297642585e-18	26185
mean_hand_grip	pkn3	-0.122408	0.0449007	-2.72619	0.00641133	0.0106722	26185
mean_hand_grip	plb1	0.146573	0.0473384	3.09628	0.00196169	0.00348997	26185
mean_hand_grip	plcb1	0.050984	0.044932	1.13469	0.256515	0.320151	26185
mean_hand_grip	plcb2	-0.169797	0.0449095	-3.78088	0.00015662	0.000324239	26185
mean_hand_grip	plekho1	-0.2913	0.0448896	-6.48926	8.78011341500657e-11	4.09972388371633e-10	26185
mean_hand_grip	plg	-0.206906	0.0456356	-4.53387	5.81752543654372e-06	1.46339301643867e-05	25637
mean_hand_grip	plscr3	-0.270239	0.0449261	-6.01519	1.82068870404421e-09	7.27031841792518e-09	26122
mean_hand_grip	plxdc2	0.0321786	0.0451626	0.712507	0.476158	0.550339	26185
mean_hand_grip	pmch	0.0414036	0.0449491	0.921123	0.356995	0.427837	26185
mean_hand_grip	pmm2	-0.221152	0.044958	-4.91909	8.74749444770447e-07	2.48483248499904e-06	26185
mean_hand_grip	pms1	-0.117368	0.0449317	-2.61214	0.00900298	0.0147675	26185
mean_hand_grip	pnlip	-0.0601145	0.0450343	-1.33486	0.181934	0.238472	26098
mean_hand_grip	pnliprp1	-0.229329	0.0449415	-5.10283	3.36952910320976e-07	1.01224394333835e-06	26185
mean_hand_grip	pnma1	-0.164307	0.044945	-3.65574	0.000256944	0.000515474	26185
mean_hand_grip	pnma2	-0.0189468	0.0449822	-0.421205	0.673609	0.727496	26185
mean_hand_grip	pof1b	-0.412757	0.0452829	-9.11507	8.40963665681641e-20	9.52766199530014e-19	26185
mean_hand_grip	polr2a	0.0116605	0.044906	0.259664	0.795125	0.833928	26185
mean_hand_grip	pomc	0.136311	0.0469494	2.90337	0.00369482	0.00632687	26185
mean_hand_grip	pon1	0.340629	0.0454619	7.49264	6.96445016829199e-14	4.39677923151566e-13	26098
mean_hand_grip	postn	-0.145312	0.0451222	-3.2204	0.00128168	0.00232548	26185
mean_hand_grip	ppbp	-0.0598224	0.0452054	-1.32335	0.185731	0.243123	25932
mean_hand_grip	ppie	-0.153537	0.0450136	-3.4109	0.000648471	0.00123003	26185
mean_hand_grip	ppif	-0.138919	0.0448929	-3.09446	0.00197377	0.00350718	26185
mean_hand_grip	ppl	-0.111236	0.0451824	-2.46194	0.0138252	0.0220464	26185
mean_hand_grip	ppm1b	0.0474295	0.0448765	1.05689	0.290572	0.356566	26185
mean_hand_grip	ppm1f	-0.144274	0.0449084	-3.21262	0.0013169	0.00238346	26185
mean_hand_grip	ppp1cc	-0.179523	0.044906	-3.99775	6.41233297315023e-05	0.000140084	26185
mean_hand_grip	ppp1r12b	-0.0827431	0.0449557	-1.84055	0.0656993	0.0948341	26185
mean_hand_grip	ppp1r14a	-0.102079	0.0449135	-2.27279	0.0230469	0.0356246	26185
mean_hand_grip	ppp1r14d	-0.207868	0.0452329	-4.59551	4.33708948668098e-06	1.11009742290442e-05	26185
mean_hand_grip	ppp2r5a	-0.283977	0.0449113	-6.32306	2.60569488693958e-10	1.15927643143446e-09	26185
mean_hand_grip	ppt1	0.022442	0.044909	0.499721	0.617276	0.681381	26185
mean_hand_grip	prame	0.0713113	0.0449191	1.58755	0.1124	0.154682	26185
mean_hand_grip	prap1	-0.567892	0.0469875	-12.086	1.53767554001062e-33	5.28779482758945e-32	26185
mean_hand_grip	prc1	-0.0188186	0.0449416	-0.418734	0.675414	0.729038	26185
mean_hand_grip	prdx2	-0.154567	0.0460246	-3.35837	0.000785177	0.00147309	25680
mean_hand_grip	prg2	-0.401794	0.0454644	-8.83757	1.03834413636683e-18	1.08395711092866e-17	26185
mean_hand_grip	prg3	-0.112952	0.0449311	-2.5139	0.0119463	0.0192285	26185
mean_hand_grip	prkag3	-0.00773343	0.0449212	-0.172155	0.863317	0.890147	26185
mean_hand_grip	prkar2a	-0.275246	0.0449395	-6.12481	9.20849184844898e-10	3.80713177836158e-09	26128
mean_hand_grip	prkd2	-0.0842438	0.0449261	-1.87516	0.0607813	0.0883459	26185
mean_hand_grip	prkg1	-0.225622	0.0448907	-5.02604	5.04014798500328e-07	1.47915186347034e-06	26185
mean_hand_grip	prnd	-0.409511	0.0448812	-9.12433	7.72333126917774e-20	8.78416237346558e-19	26185
mean_hand_grip	procr	0.0594103	0.0449525	1.32162	0.186305	0.243656	26185
mean_hand_grip	pros1	0.166374	0.0453169	3.67134	0.000241761	0.000486351	26110
mean_hand_grip	prr4	-0.219499	0.045169	-4.85951	1.18363794937152e-06	3.29502259620282e-06	26015
mean_hand_grip	prr5	-0.0436712	0.0448953	-0.972735	0.330694	0.399925	26185
mean_hand_grip	prrt3	-0.495437	0.045575	-10.8708	1.81804164917329e-27	3.59063225711724e-26	26185
mean_hand_grip	prss22	-0.289525	0.0451806	-6.40817	1.49778754052715e-10	6.87289321971877e-10	26185
mean_hand_grip	prss53	-0.254125	0.0450142	-5.64545	1.66451377356877e-08	5.89028300259263e-08	26185
mean_hand_grip	prune2	-0.00446102	0.0449971	-0.0991401	0.921028	0.938363	26185
mean_hand_grip	psap	-0.55687	0.0463226	-12.0216	3.3535150437749e-33	1.10331178589123e-31	26005
mean_hand_grip	psapl1	-0.150137	0.0455096	-3.29903	0.000971501	0.00180001	26185
mean_hand_grip	psca	-0.0632031	0.0449245	-1.40687	0.159477	0.212466	26185
mean_hand_grip	psmc3	0.0501623	0.0449778	1.11527	0.264746	0.329299	26185
mean_hand_grip	psmd1	-0.280063	0.0450803	-6.21254	5.29180720673247e-10	2.24824890483707e-09	26185
mean_hand_grip	psmd5	-0.0272541	0.0449024	-0.606962	0.543881	0.614046	26185
mean_hand_grip	psmg4	-0.287405	0.0453211	-6.34152	2.31214538174062e-10	1.03815682808415e-09	26185
mean_hand_grip	pstpip2	-0.117131	0.0455443	-2.57181	0.0101224	0.0164834	25442
mean_hand_grip	ptges2	-0.221244	0.0452153	-4.89313	9.98393233064333e-07	2.80980143312607e-06	25987
mean_hand_grip	ptgr1	-0.07822	0.0454542	-1.72085	0.0852896	0.120961	26185
mean_hand_grip	pth	-0.178357	0.0454739	-3.92218	8.79734624500098e-05	0.000188939	26185
mean_hand_grip	ptp4a3	-0.219343	0.0453292	-4.83889	1.31307419120437e-06	3.63114083338729e-06	26185
mean_hand_grip	ptpn9	-0.0193709	0.0449272	-0.431162	0.666354	0.721658	26143
mean_hand_grip	ptprb	-0.0665167	0.0460591	-1.44416	0.148706	0.199847	26185
mean_hand_grip	ptprc	-0.236748	0.0452392	-5.23325	1.67841358717327e-07	5.23028029350477e-07	26185
mean_hand_grip	ptprh	-0.0294762	0.045592	-0.646521	0.517948	0.588632	26185
mean_hand_grip	ptprk	-0.279128	0.0449813	-6.20542	5.53695242726977e-10	2.33880230417768e-09	26185
mean_hand_grip	ptprr	-0.179789	0.0451898	-3.97853	6.95302046872693e-05	0.000151218	26185
mean_hand_grip	ptprz1	-0.251695	0.0484095	-5.19929	2.01551789137506e-07	6.22107581466663e-07	26185
mean_hand_grip	ptrhd1	-0.185003	0.0449307	-4.11752	3.84138554345652e-05	8.63056874982584e-05	26185
mean_hand_grip	pttg1	-0.0490617	0.0449214	-1.09217	0.27477	0.34003	26185
mean_hand_grip	pxdnl	0.0284334	0.0449361	0.632752	0.526901	0.597413	26185
mean_hand_grip	pydc1	-0.00293109	0.0457	-0.0641377	0.948861	0.959364	26185
mean_hand_grip	pyy	-0.303488	0.0456661	-6.6458	3.07486382466688e-11	1.50047194649437e-10	26185
mean_hand_grip	pzp	-0.33843	0.0604426	-5.5992	2.17504260896315e-08	7.55963085136656e-08	26110
mean_hand_grip	qsox1	-0.0712945	0.0454463	-1.56876	0.116715	0.160168	25871
mean_hand_grip	rab10	-0.243168	0.0448826	-5.41787	6.08452566124273e-08	2.00282303015906e-07	26185
mean_hand_grip	rab11fip3	-0.160975	0.0449002	-3.58516	0.000337479	0.000664277	26185
mean_hand_grip	rab27b	-0.147923	0.0448922	-3.29508	0.000985255	0.00182272	26185
mean_hand_grip	rab2b	-0.177675	0.044891	-3.95792	7.58037461258007e-05	0.000164251	26185
mean_hand_grip	rab33a	-0.15061	0.0449039	-3.35405	0.000797517	0.00149432	26185
mean_hand_grip	rab39b	-0.0556391	0.0449212	-1.23859	0.215507	0.276042	26185
mean_hand_grip	rab3gap1	0.0673007	0.0449447	1.49741	0.134299	0.181687	26185
mean_hand_grip	rab44	-0.273095	0.0448975	-6.08263	1.19864704500015e-09	4.91394854493049e-09	26185
mean_hand_grip	rabep1	-0.284973	0.0448964	-6.34735	2.22646179930156e-10	1.00276546060993e-09	26185
mean_hand_grip	rac3	-0.0629608	0.0449084	-1.40198	0.160932	0.214015	26185
mean_hand_grip	rad51	-0.177376	0.0449292	-3.94791	7.90435764836875e-05	0.000170891	26185
mean_hand_grip	ralb	-0.024689	0.0449066	-0.549784	0.582472	0.650331	26185
mean_hand_grip	raly	-0.242498	0.0449811	-5.39111	7.06305690002414e-08	2.30416465611279e-07	26185
mean_hand_grip	ranbp1	-0.218266	0.0451333	-4.83604	1.33204103818438e-06	3.68010959793284e-06	26185
mean_hand_grip	ranbp2	0.00917447	0.044907	0.2043	0.838121	0.86781	26185
mean_hand_grip	rap1a	0.15339	0.0449638	3.41141	0.000647262	0.00122854	26185
mean_hand_grip	rapgef2	-0.165018	0.0449242	-3.67326	0.00023995	0.000483373	26185
mean_hand_grip	rasgrf1	0.031845	0.04494	0.708612	0.478572	0.552224	26185
mean_hand_grip	rbfox3	-0.433551	0.0486628	-8.9093	5.4616561529425e-19	5.82643099819377e-18	26185
mean_hand_grip	rbm17	-0.185605	0.0448889	-4.13476	3.56427397917103e-05	8.05129276747829e-05	26185
mean_hand_grip	rbm19	0.0287112	0.0449176	0.639196	0.522701	0.593342	26185
mean_hand_grip	rbm25	-0.0266674	0.0448971	-0.593967	0.552539	0.622379	26185
mean_hand_grip	rbp1	-0.113151	0.0449018	-2.51997	0.0117423	0.0189106	26185
mean_hand_grip	rbp7	-0.38091	0.04538	-8.39378	4.94241851805917e-17	4.43149979395306e-16	26185
mean_hand_grip	rbpms	-0.03537	0.0449307	-0.787211	0.431165	0.505331	26185
mean_hand_grip	rbpms2	-0.305067	0.0448809	-6.79726	1.08913506128138e-11	5.57537965696231e-11	26185
mean_hand_grip	rcc1	-0.148976	0.0449326	-3.31554	0.000915916	0.00170524	26185
mean_hand_grip	reck	-0.0665102	0.0476628	-1.39543	0.162898	0.216235	26185
mean_hand_grip	reep4	-0.260242	0.0449046	-5.79545	6.89205733018404e-09	2.5565334487472e-08	26185
mean_hand_grip	reg3g	-0.164722	0.0452263	-3.64217	0.000270869	0.000540813	26185
mean_hand_grip	relb	-0.0346355	0.0449053	-0.7713	0.440536	0.515075	26185
mean_hand_grip	reps1	-0.0576384	0.0448952	-1.28384	0.199209	0.257877	26185
mean_hand_grip	rest	0.0775605	0.0449154	1.72681	0.0842133	0.119609	26185
mean_hand_grip	rexo2	0.0168675	0.0449048	0.375628	0.707196	0.756085	26185
mean_hand_grip	rfc4	-0.175658	0.04491	-3.91133	9.20225693795436e-05	0.000197056	26185
mean_hand_grip	rgcc	-0.235584	0.0448773	-5.24953	1.53679304487416e-07	4.80947116720254e-07	26185
mean_hand_grip	rgl2	-0.0607997	0.0449077	-1.35388	0.175786	0.231347	26185
mean_hand_grip	rgs10	-0.136967	0.0449071	-3.05001	0.00229064	0.00403589	26185
mean_hand_grip	rictor	0.00968206	0.0449118	0.21558	0.829317	0.859913	26185
mean_hand_grip	rida	-0.291158	0.0459327	-6.33879	2.3534359464083e-10	1.0534599190431e-09	26185
mean_hand_grip	rilpl2	-0.180362	0.0449026	-4.01674	5.91728675097043e-05	0.000130439	26185
mean_hand_grip	ripk4	0.0465166	0.0449068	1.03585	0.300283	0.36679	26185
mean_hand_grip	rln1	0.0563871	0.0460632	1.22412	0.220917	0.281982	26185
mean_hand_grip	rln2	0.0526725	0.0463775	1.13573	0.256079	0.319743	26154
mean_hand_grip	rnase1	-0.51446	0.0470368	-10.9374	8.77347571251733e-28	1.79334751802015e-26	26098
mean_hand_grip	rnase10	-0.216934	0.0452692	-4.79208	1.65963431758998e-06	4.52107279619338e-06	26185
mean_hand_grip	rnase4	-0.534572	0.0472478	-11.3142	1.31274384857745e-29	3.04535735666023e-28	25542
mean_hand_grip	rnase6	-0.625503	0.0466458	-13.4096	7.255887143126e-41	3.92758483691802e-39	26073
mean_hand_grip	rnaseh2a	-0.195795	0.0449244	-4.35832	1.31561952991221e-05	3.13666874872218e-05	26185
mean_hand_grip	rnf149	-0.425903	0.04607	-9.2447	2.53314463745305e-20	2.98563781261099e-19	26185
mean_hand_grip	rnf168	0.0276474	0.0449078	0.615647	0.538133	0.608357	26185
mean_hand_grip	rnf31	-0.0167435	0.0449552	-0.372449	0.709561	0.757505	26185
mean_hand_grip	rnf4	-0.015854	0.0448862	-0.353204	0.723939	0.769201	26185
mean_hand_grip	rnf43	-0.0892719	0.0449102	-1.98779	0.0468458	0.0695077	26185
mean_hand_grip	rnf5	-0.0869265	0.0449344	-1.93452	0.0530599	0.0780151	26185
mean_hand_grip	robo4	-0.0162981	0.0450374	-0.361878	0.717446	0.763691	26185
mean_hand_grip	rpa2	-0.128254	0.0449038	-2.8562	0.00429086	0.0072962	26185
mean_hand_grip	rpe	-0.29341	0.0448772	-6.53805	6.34712780387073e-11	3.03147950501865e-10	26185
mean_hand_grip	rpgr	0.0802269	0.0449113	1.78634	0.0740559	0.106267	26185
mean_hand_grip	rpl14	-0.22276	0.0449458	-4.95618	7.23407947727713e-07	2.0771330365502e-06	26185
mean_hand_grip	rps10	0.130651	0.0450091	2.90276	0.00370203	0.0063355	26185
mean_hand_grip	rras	-0.195322	0.0449334	-4.34693	1.38577064306284e-05	3.29854038246961e-05	26185
mean_hand_grip	rrp15	0.0025643	0.0449419	0.0570582	0.954499	0.964397	26185
mean_hand_grip	rtkn2	0.029518	0.0449343	0.656915	0.511241	0.583278	26185
mean_hand_grip	rtn4ip1	-0.259227	0.0449051	-5.77278	7.88540658095128e-09	2.91023275708593e-08	26185
mean_hand_grip	ryr1	0.0178017	0.044904	0.39644	0.691784	0.743348	26185
mean_hand_grip	s100a13	-0.0120121	0.0462607	-0.25966	0.795128	0.833928	26185
mean_hand_grip	s100a14	-0.0603718	0.0449916	-1.34184	0.179658	0.235912	26185
mean_hand_grip	s100a3	0.108591	0.0449108	2.41793	0.0156159	0.0247131	26185
mean_hand_grip	s100g	0.00987778	0.0452968	0.218068	0.827378	0.858758	26185
mean_hand_grip	saa4	-0.0613489	0.0451064	-1.36009	0.173812	0.229059	26110
mean_hand_grip	safb2	-0.189134	0.0449311	-4.20941	2.56886819811606e-05	5.91244231739625e-05	26185
mean_hand_grip	sag	-0.031969	0.0448881	-0.712194	0.476351	0.550346	26185
mean_hand_grip	sap18	-0.0299665	0.0449034	-0.667354	0.504552	0.57615	26185
mean_hand_grip	sarg	-0.133776	0.0449777	-2.97427	0.00293956	0.00509327	26139
mean_hand_grip	sart1	-0.160516	0.0451401	-3.55595	0.00037728	0.000737652	26185
mean_hand_grip	sat1	0.0159223	0.044967	0.35409	0.723274	0.768775	26185
mean_hand_grip	sat2	0.00314519	0.0449919	0.0699059	0.944269	0.956375	26185
mean_hand_grip	satb1	-0.135239	0.0448796	-3.01338	0.00258606	0.00451827	26185
mean_hand_grip	sbsn	-0.415569	0.0449506	-9.24501	2.52579636014862e-20	2.98563781261099e-19	26185
mean_hand_grip	scgb2a2	0.072673	0.0448932	1.6188	0.105503	0.146362	26185
mean_hand_grip	scgb3a1	-0.188244	0.0459626	-4.09559	4.22354607834491e-05	9.43118807257615e-05	26185
mean_hand_grip	scin	0.0113551	0.0449259	0.252751	0.800463	0.838321	26185
mean_hand_grip	scn2a	0.056826	0.0448973	1.26569	0.205636	0.264791	26185
mean_hand_grip	scn2b	0.0418705	0.0448973	0.932585	0.351043	0.42261	26185
mean_hand_grip	scn3a	0.0552522	0.0449746	1.22852	0.219263	0.280116	26185
mean_hand_grip	scn3b	-0.0189446	0.0449248	-0.421697	0.67325	0.727496	26185
mean_hand_grip	scn4b	-0.0832677	0.0461637	-1.80375	0.0712819	0.102387	26185
mean_hand_grip	scpep1	-0.390332	0.0453106	-8.61459	7.40882835054977e-18	7.2234731563354e-17	26134
mean_hand_grip	scrg1	-0.386346	0.0510469	-7.56846	3.90086267774673e-14	2.51150255661975e-13	26185
mean_hand_grip	scrib	-0.187598	0.0449231	-4.17598	2.97666835579082e-05	6.80281595307002e-05	26185
mean_hand_grip	sct	0.340692	0.0449564	7.57827	3.6176077588808e-14	2.34462693552297e-13	26185
mean_hand_grip	sdccag8	-0.243493	0.0449194	-5.42068	5.98967888879786e-08	1.97382541059258e-07	26185
mean_hand_grip	sdhb	-0.165917	0.0448816	-3.69677	0.000218806	0.000442915	26185
mean_hand_grip	sdk2	-0.0177251	0.0456261	-0.388487	0.697659	0.748076	26185
mean_hand_grip	sec31a	-0.202065	0.0449034	-4.5	6.82446649251992e-06	1.70058956160577e-05	26185
mean_hand_grip	sel1l	-0.481973	0.0453121	-10.6367	2.27611461607007e-26	4.15817688923302e-25	26185
mean_hand_grip	selenop	0.485052	0.0451394	10.7456	7.07295544461413e-27	1.34248368601345e-25	26110
mean_hand_grip	sell	0.183686	0.0461475	3.98041	6.89824948691245e-05	0.000150138	26110
mean_hand_grip	sema3g	-0.26519	0.0452047	-5.86643	4.50619435869895e-09	1.71327527633486e-08	26185
mean_hand_grip	sema6c	0.0872647	0.045038	1.93758	0.0526852	0.0775031	26185
mean_hand_grip	septin3	-0.056514	0.0456401	-1.23825	0.215633	0.276083	26185
mean_hand_grip	septin7	-0.0239187	0.0448834	-0.532907	0.594103	0.660432	26185
mean_hand_grip	septin8	-0.503188	0.046537	-10.8126	3.42444432312566e-27	6.67310050433087e-26	26135
mean_hand_grip	serpina1	-0.367902	0.0453295	-8.11617	5.02445610247997e-16	4.09094294917798e-15	25745
mean_hand_grip	serpina3	-0.487279	0.0453749	-10.739	7.60225275688091e-27	1.42444774412583e-25	26072
mean_hand_grip	serpina4	0.175364	0.0455517	3.84978	0.000118508	0.000250108	25735
mean_hand_grip	serpina5	0.0411223	0.0453735	0.906306	0.364782	0.435919	25844
mean_hand_grip	serpina6	0.249429	0.0494189	5.04724	4.51243443982644e-07	1.33096325606586e-06	26110
mean_hand_grip	serpina7	-0.40255	0.0455731	-8.83305	1.08121090286105e-18	1.12070193938399e-17	26110
mean_hand_grip	serpinc1	0.0197814	0.0457752	0.432142	0.665642	0.721153	26052
mean_hand_grip	serpind1	-0.377831	0.0454235	-8.31796	9.38122678620175e-17	8.11281831244607e-16	26052
mean_hand_grip	serpine2	-0.0443231	0.0449153	-0.986816	0.323742	0.392166	26185
mean_hand_grip	serpinf1	-0.255052	0.0469353	-5.43413	5.55651812813037e-08	1.84355306339672e-07	25732
mean_hand_grip	serpinf2	0.0316954	0.0465148	0.681405	0.495621	0.569011	25696
mean_hand_grip	serping1	-0.193761	0.0456329	-4.24609	2.18287166877481e-05	5.07196652450618e-05	26052
mean_hand_grip	serpinh1	-0.224977	0.0449374	-5.00644	5.58056881408508e-07	1.63120026435707e-06	26185
mean_hand_grip	serpini1	-0.062408	0.0460264	-1.35592	0.175137	0.230598	26185
mean_hand_grip	serpini2	-0.0906531	0.0450712	-2.01133	0.0443005	0.065932	26185
mean_hand_grip	sez6	-0.231703	0.0455099	-5.09127	3.58144301979438e-07	1.07150030162323e-06	26185
mean_hand_grip	sfrp4	0.060938	0.0453938	1.34243	0.179468	0.235769	26185
mean_hand_grip	sgsh	-0.180006	0.0457507	-3.9345	8.35871440629629e-05	0.000180181	25763
mean_hand_grip	sh3bgrl2	-0.109378	0.0449591	-2.43283	0.014988	0.0237968	26185
mean_hand_grip	sh3bp1	-0.16995	0.04495	-3.78087	0.000156629	0.000324239	26185
mean_hand_grip	sh3gl3	-0.038136	0.0449538	-0.848338	0.396258	0.467606	26124
mean_hand_grip	sh3glb2	-0.319581	0.0451024	-7.08568	1.41862993503537e-12	8.06742276285676e-12	26185
mean_hand_grip	shbg	-0.0847229	0.048665	-1.74094	0.0817054	0.116513	26098
mean_hand_grip	shc1	0.0200272	0.0449945	0.445103	0.656249	0.713121	26185
mean_hand_grip	shd	0.0114757	0.0450684	0.254628	0.799012	0.837101	26121
mean_hand_grip	shh	0.01494	0.044889	0.33282	0.739273	0.782649	26185
mean_hand_grip	shisa5	-0.718221	0.0475237	-15.1129	2.19470096784639e-51	3.56395051611945e-49	26185
mean_hand_grip	shpk	0.0109172	0.0449159	0.243059	0.807961	0.843454	26185
mean_hand_grip	siglec8	-0.319443	0.0456277	-7.00109	2.60110590826126e-12	1.43183287567753e-11	26185
mean_hand_grip	sil1	-0.187195	0.0448998	-4.16917	3.0669206591798e-05	6.98178277786803e-05	26185
mean_hand_grip	sirt1	-0.0030071	0.0449021	-0.0669701	0.946606	0.957746	26185
mean_hand_grip	skiv2l	-0.0266841	0.0449559	-0.593561	0.552811	0.622444	26185
mean_hand_grip	sla2	-0.081151	0.0449509	-1.80533	0.0710352	0.102083	26185
mean_hand_grip	slc12a2	0.0303686	0.0449133	0.676161	0.498944	0.571479	26185
mean_hand_grip	slc13a1	-0.115895	0.044868	-2.58303	0.00979913	0.0159927	26185
mean_hand_grip	slc1a4	-0.0323863	0.0449369	-0.720707	0.471096	0.544705	26185
mean_hand_grip	slc28a1	-0.0496608	0.0448728	-1.1067	0.268434	0.333177	26185
mean_hand_grip	slc34a3	0.00303021	0.0449039	0.067482	0.946199	0.957666	26185
mean_hand_grip	slc44a4	-0.0661129	0.0449338	-1.47134	0.141211	0.190388	26185
mean_hand_grip	slc4a1	0.0182748	0.0452777	0.403615	0.686499	0.73882	26185
mean_hand_grip	slc51b	-0.105164	0.0451837	-2.32748	0.0199474	0.0312634	26185
mean_hand_grip	slc9a3r1	-0.160125	0.0448921	-3.56688	0.000361899	0.000711386	26185
mean_hand_grip	slc9a3r2	-0.127804	0.0452726	-2.823	0.00476131	0.008054	26185
mean_hand_grip	slirp	-0.0876068	0.045016	-1.94613	0.0516501	0.0760954	26185
mean_hand_grip	slitrk1	-0.267294	0.0466849	-5.7255	1.04257153840704e-08	3.80929575845473e-08	26185
mean_hand_grip	slk	-0.0347189	0.0448773	-0.773641	0.43915	0.51366	26185
mean_hand_grip	slmap	-0.311636	0.045032	-6.92033	4.60987912316223e-12	2.45888260529256e-11	26185
mean_hand_grip	slurp1	-0.305909	0.0455051	-6.72252	1.82295060117549e-11	9.10852069612986e-11	26029
mean_hand_grip	smad2	-0.145576	0.0449736	-3.23691	0.00120981	0.00220054	26185
mean_hand_grip	smad3	-0.138666	0.0449022	-3.08817	0.00201602	0.00357791	26185
mean_hand_grip	smc3	0.0173235	0.0449449	0.385439	0.699915	0.750221	26185
mean_hand_grip	smndc1	-0.370457	0.045148	-8.2054	2.40279190072611e-16	2.01820710512139e-15	26185
mean_hand_grip	smpd3	0.0187015	0.0449096	0.416426	0.677102	0.730051	26185
mean_hand_grip	smpdl3b	-0.0208088	0.0449216	-0.463225	0.643207	0.702052	26185
mean_hand_grip	sms	-0.148575	0.0448964	-3.30929	0.000936605	0.00173932	26185
mean_hand_grip	smtn	-0.265757	0.0450079	-5.90468	3.57704192138655e-09	1.37937909448719e-08	26134
mean_hand_grip	snap25	-0.233808	0.0452949	-5.16191	2.46229373269791e-07	7.53642364468689e-07	26185
mean_hand_grip	snapin	-0.0766878	0.0450596	-1.70192	0.0887821	0.125367	26185
mean_hand_grip	snca	-0.20313	0.044963	-4.51771	6.27839375569603e-06	1.57255740770347e-05	26185
mean_hand_grip	sned1	-0.0663015	0.0454045	-1.46024	0.144236	0.194287	26185
mean_hand_grip	snrpb2	-0.366742	0.0451284	-8.12663	4.60719954863118e-16	3.79347726215463e-15	26185
mean_hand_grip	snu13	-0.0787763	0.0449618	-1.75207	0.079773	0.113967	26185
mean_hand_grip	snx15	-0.244944	0.0451165	-5.42915	5.71264803523854e-08	1.89320523888914e-07	26185
mean_hand_grip	snx18	-0.104098	0.0450572	-2.31035	0.0208765	0.0325278	26185
mean_hand_grip	snx2	-0.246075	0.0449531	-5.47404	4.43922821415406e-08	1.48635327261997e-07	26185
mean_hand_grip	snx5	-0.193695	0.0448904	-4.31484	1.60304369818638e-05	3.79408642088971e-05	26185
mean_hand_grip	sod3	-0.0359631	0.0457493	-0.78609	0.431822	0.505898	26098
mean_hand_grip	sorbs1	-0.208946	0.0454557	-4.5967	4.31242529451772e-06	1.10475189622045e-05	26185
mean_hand_grip	sowaha	-0.0100082	0.0449109	-0.222845	0.823658	0.855562	26185
mean_hand_grip	sox2	-0.0177908	0.0449643	-0.395665	0.692356	0.743348	26118
mean_hand_grip	sox9	-0.104934	0.0451927	-2.32193	0.0202445	0.0316781	26185
mean_hand_grip	spaca5_spaca5b	-0.0807163	0.0455508	-1.77201	0.076405	0.109369	26185
mean_hand_grip	spag1	-0.136219	0.0449567	-3.03	0.00244795	0.00430009	26185
mean_hand_grip	spart	-0.279427	0.0449094	-6.22202	4.98240864403477e-10	2.12607014109688e-09	26185
mean_hand_grip	spesp1	0.197572	0.0488955	4.04069	5.34456971430248e-05	0.000118171	26185
mean_hand_grip	spink2	-0.272166	0.0490694	-5.54655	2.94172346056411e-08	1.01041805819376e-07	26185
mean_hand_grip	spink8	0.0577488	0.0449805	1.28386	0.199201	0.257877	26185
mean_hand_grip	spint3	-0.248275	0.0863695	-2.87457	0.00404904	0.00689303	26185
mean_hand_grip	spred2	-0.0395745	0.0449168	-0.881063	0.378292	0.449856	26185
mean_hand_grip	spring1	-0.022739	0.0449087	-0.506338	0.612624	0.677269	26185
mean_hand_grip	sprr1b	-0.0291594	0.0449498	-0.64871	0.516532	0.587937	26185
mean_hand_grip	sprr3	-0.301202	0.0486095	-6.19636	5.8645569698001e-10	2.46294540556404e-09	26185
mean_hand_grip	sptbn2	-0.0873383	0.0450266	-1.93971	0.0524262	0.077161	26185
mean_hand_grip	sptlc1	-0.214346	0.0449686	-4.76657	1.88398911263675e-06	5.08485704177029e-06	26185
mean_hand_grip	srpx	-0.228786	0.0487578	-4.69231	2.71505622319821e-06	7.15609498684253e-06	26185
mean_hand_grip	ssbp1	0.0130343	0.0448752	0.290457	0.771469	0.813494	26185
mean_hand_grip	ssh3	-0.0480646	0.0450063	-1.06795	0.285551	0.351143	26185
mean_hand_grip	ssna1	-0.374449	0.0449546	-8.32949	8.51154258057353e-17	7.42663849642282e-16	26185
mean_hand_grip	st13	-0.2701	0.0450522	-5.99526	2.05816240637318e-09	8.16283407575143e-09	26185
mean_hand_grip	st8sia1	0.0105633	0.0448733	0.235404	0.813897	0.848618	26185
mean_hand_grip	stab2	-0.217435	0.0455347	-4.77516	1.80539044220902e-06	4.89078430266632e-06	26185
mean_hand_grip	stam	-0.168731	0.0449003	-3.7579	0.000171715	0.0003536	26185
mean_hand_grip	stat2	-0.287943	0.0448753	-6.4165	1.41825527409131e-10	6.52844120656518e-10	26185
mean_hand_grip	stau1	0.00679691	0.0449119	0.151339	0.87971	0.904464	26185
mean_hand_grip	steap4	0.120658	0.0448764	2.68868	0.00717809	0.0118808	26185
mean_hand_grip	stoml2	-0.0290611	0.0448901	-0.647383	0.51739	0.588455	26185
mean_hand_grip	stx1b	-0.116751	0.0450682	-2.59054	0.00958784	0.0156829	26185
mean_hand_grip	stx3	-0.0520255	0.0448734	-1.15938	0.246311	0.309663	26185
mean_hand_grip	stx5	-0.050898	0.0448925	-1.13378	0.256899	0.320493	26185
mean_hand_grip	stx7	-0.137507	0.0457466	-3.00583	0.00265104	0.00462903	26185
mean_hand_grip	stxbp1	-0.187917	0.0448794	-4.18715	2.83395983188888e-05	6.48681643587408e-05	26185
mean_hand_grip	sugp1	-0.227691	0.0449022	-5.07082	3.98808489942215e-07	1.18708474144714e-06	26185
mean_hand_grip	sumf1	-0.0621189	0.0448934	-1.3837	0.166463	0.220267	26185
mean_hand_grip	suox	-0.252956	0.0456977	-5.53543	3.13447336740553e-08	1.07409913867835e-07	26185
mean_hand_grip	susd4	-0.284047	0.0458298	-6.19787	5.80852242602994e-10	2.44292245342238e-09	26185
mean_hand_grip	susd5	0.00405076	0.0495285	0.0817865	0.934817	0.949104	26137
mean_hand_grip	sv2a	-0.194678	0.0448961	-4.33619	1.45511994590009e-05	3.46079381762894e-05	26185
mean_hand_grip	swap70	-0.172057	0.0450103	-3.82262	0.000132346	0.00027731	26185
mean_hand_grip	syap1	-0.228338	0.0449156	-5.08372	3.72663433706194e-07	1.11266109981941e-06	26185
mean_hand_grip	syngap1	0.000865478	0.0448987	0.0192762	0.984621	0.98665	26185
mean_hand_grip	syt1	-0.224558	0.0453779	-4.94863	7.52008925911788e-07	2.15713649699721e-06	26185
mean_hand_grip	sytl4	-0.238391	0.0448837	-5.31131	1.0972952291801e-07	3.50152178481817e-07	26185
mean_hand_grip	tab2	-0.136667	0.0449251	-3.0421	0.00235168	0.00413844	26185
mean_hand_grip	tada3	-0.176252	0.0449099	-3.92458	8.71033910498922e-05	0.000187346	26185
mean_hand_grip	tagln3	-0.0529245	0.0448924	-1.17892	0.238442	0.301586	26185
mean_hand_grip	taldo1	-0.459278	0.0454233	-10.1111	5.46190325159837e-24	8.22945526001136e-23	26142
mean_hand_grip	tap1	-0.0134533	0.0450129	-0.298877	0.765036	0.807293	26185
mean_hand_grip	tarm1	0.0940494	0.0449167	2.09386	0.0362818	0.054694	26185
mean_hand_grip	tars1	-0.115734	0.0450096	-2.57132	0.0101366	0.0164973	26185
mean_hand_grip	tax1bp1	-0.36433	0.0448839	-8.11716	4.97998534758851e-16	4.07745018795552e-15	26185
mean_hand_grip	tbca	-0.271666	0.0449334	-6.04598	1.50514612592345e-09	6.06833396699895e-09	26185
mean_hand_grip	tbr1	-0.0012682	0.0448937	-0.028249	0.977464	0.981156	26185
mean_hand_grip	tcn1	-0.215793	0.0453934	-4.75384	2.00664647969429e-06	5.39597760823037e-06	25719
mean_hand_grip	tcof1	-0.260939	0.0455082	-5.73388	9.92369984571207e-09	3.63952003124421e-08	26185
mean_hand_grip	tcp11	-0.0103858	0.0448904	-0.23136	0.817037	0.850802	26185
mean_hand_grip	tctn3	-0.0465065	0.0458187	-1.01501	0.310109	0.378002	26185
mean_hand_grip	tdo2	0.044965	0.0450545	0.998012	0.318283	0.386193	26185
mean_hand_grip	tdp1	-0.228358	0.0449771	-5.07721	3.85641817259579e-07	1.14906323328211e-06	26185
mean_hand_grip	tef	-0.0496149	0.0448947	-1.10514	0.26911	0.333681	26185
mean_hand_grip	terf1	0.0747962	0.0448999	1.66584	0.0957569	0.134437	26185
mean_hand_grip	tet2	-0.0804045	0.0449835	-1.78742	0.0738806	0.106067	26131
mean_hand_grip	tex101	0.0283662	0.0661974	0.428509	0.668284	0.723479	26185
mean_hand_grip	tex33	-0.0290758	0.0448831	-0.647813	0.517112	0.588368	26185
mean_hand_grip	tf	-0.0985821	0.0452502	-2.1786	0.0293705	0.0447834	26110
mean_hand_grip	tfap2a	0.00188616	0.0448897	0.0420178	0.966485	0.973143	26185
mean_hand_grip	tg	0.0813912	0.0456406	1.78331	0.0745476	0.106884	26185
mean_hand_grip	tgfb2	-0.0890507	0.0449519	-1.98102	0.0475995	0.0705544	26185
mean_hand_grip	tgfbr1	-0.0625891	0.0450003	-1.39086	0.16428	0.217773	26185
mean_hand_grip	tgoln2	-0.145193	0.0457588	-3.17301	0.00151041	0.00271856	26098
mean_hand_grip	thap12	-0.0270342	0.0449098	-0.601966	0.547202	0.617557	26185
mean_hand_grip	thrap3	0.157416	0.0450381	3.49517	0.000474539	0.000915562	26185
mean_hand_grip	thsd1	0.0573072	0.0450491	1.27211	0.203347	0.262537	25990
mean_hand_grip	thtpa	-0.182882	0.0449104	-4.07215	4.67172506739673e-05	0.000103923	26185
mean_hand_grip	tigit	-0.3137	0.044951	-6.97869	3.05036639214556e-12	1.66347406049281e-11	26185
mean_hand_grip	timm10	-0.228768	0.0448828	-5.097	3.47473161393867e-07	1.04277623280726e-06	26185
mean_hand_grip	timm8a	-0.151344	0.044963	-3.36597	0.00076384	0.00143582	26185
mean_hand_grip	timp2	-0.12997	0.0452165	-2.87438	0.00405143	0.00689309	26185
mean_hand_grip	tjp3	0.010524	0.0449663	0.234042	0.814954	0.848951	26185
mean_hand_grip	tk1	-0.179773	0.0449421	-4.0001	6.34886400271798e-05	0.000139009	26185
mean_hand_grip	tlr1	-0.214996	0.0449953	-4.77819	1.77836804937579e-06	4.8310128330162e-06	26185
mean_hand_grip	tlr2	-0.10371	0.0449432	-2.30757	0.0210308	0.0327507	26185
mean_hand_grip	tlr4	-0.00469492	0.0449162	-0.104526	0.916752	0.934948	26185
mean_hand_grip	tmco5a	-0.094004	0.0449831	-2.08976	0.0366486	0.0551899	26185
mean_hand_grip	tmed1	-0.0446637	0.0449116	-0.994481	0.319998	0.387953	26185
mean_hand_grip	tmed10	0.00245884	0.0450136	0.0546244	0.956438	0.965355	26185
mean_hand_grip	tmed4	0.0587374	0.0449502	1.30672	0.191319	0.249098	26185
mean_hand_grip	tmed8	-0.176725	0.0448807	-3.93765	8.24958981023955e-05	0.00017796	26185
mean_hand_grip	tmem106a	-0.133708	0.0449246	-2.97627	0.00292047	0.00506919	26185
mean_hand_grip	tmem132a	-0.149578	0.0449283	-3.32926	0.000871967	0.00162756	26185
mean_hand_grip	tmem25	0.048702	0.0450318	1.0815	0.279483	0.345007	26185
mean_hand_grip	tmod4	0.0126416	0.0449225	0.281409	0.778399	0.819323	26185
mean_hand_grip	tmprss11b	0.0213953	0.0449596	0.475879	0.634165	0.695983	26185
mean_hand_grip	tmprss11d	-0.470384	0.0459099	-10.2458	1.37553497328546e-24	2.22137498724497e-23	26135
mean_hand_grip	tnfaip2	-0.3545	0.0450236	-7.87364	3.5773669256713e-15	2.60764177649307e-14	26185
mean_hand_grip	tnfaip8l2	-0.157202	0.0449273	-3.49903	0.000467725	0.000903608	26185
mean_hand_grip	tnfrsf17	-0.217028	0.0451878	-4.80279	1.57335077762979e-06	4.30206204210653e-06	26185
mean_hand_grip	tnfsf8	-0.36097	0.0451438	-7.99601	1.33784085870229e-15	1.03934079569559e-14	26185
mean_hand_grip	tnip1	-0.271599	0.0449083	-6.04785	1.4877926067657e-09	6.00665440549192e-09	26185
mean_hand_grip	tnn	-0.1247	0.0452089	-2.7583	0.00581424	0.00974485	26185
mean_hand_grip	tnpo1	0.0519251	0.0449068	1.15628	0.247576	0.311119	26185
mean_hand_grip	tomm20	-0.306712	0.0449946	-6.81662	9.52279394076899e-12	4.90055047339221e-11	26185
mean_hand_grip	top1	0.0830812	0.045832	1.81273	0.0698844	0.100577	26185
mean_hand_grip	top1mt	0.0700086	0.0449047	1.55905	0.118998	0.162994	26185
mean_hand_grip	top2b	-0.328958	0.045005	-7.30936	2.76094541515822e-13	1.68130071843906e-12	26185
mean_hand_grip	tor1aip1	-0.276871	0.0449047	-6.16575	7.11760241408573e-10	2.96363986558014e-09	26185
mean_hand_grip	tp53bp1	0.0373687	0.0449718	0.830936	0.406017	0.477966	26185
mean_hand_grip	tp53i3	-0.359778	0.0451739	-7.96429	1.72913735423904e-15	1.31621575167727e-14	26076
mean_hand_grip	tp73	0.0183208	0.0448934	0.408096	0.683206	0.73609	26185
mean_hand_grip	tpbgl	0.041819	0.0449196	0.930973	0.351876	0.422865	26185
mean_hand_grip	tpd52l2	-0.1457	0.0449033	-3.24474	0.00117704	0.00214629	26185
mean_hand_grip	tpk1	-0.0682594	0.045129	-1.51254	0.130409	0.176966	26185
mean_hand_grip	tpm3	0.180398	0.0452977	3.9825	6.83797080020921e-05	0.000149048	26185
mean_hand_grip	tppp2	0.0400802	0.0449359	0.891942	0.372432	0.444005	26185
mean_hand_grip	tpr	-0.268958	0.045077	-5.96663	2.4531011746065e-09	9.68974963969567e-09	26185
mean_hand_grip	tprkb	-0.0278574	0.0449252	-0.620083	0.535208	0.605693	26185
mean_hand_grip	tpsd1	-0.0553835	0.0449555	-1.23196	0.217974	0.278591	26185
mean_hand_grip	tpsg1	0.0304985	0.0449218	0.678925	0.497192	0.570213	26185
mean_hand_grip	traf3	-0.0390376	0.0450739	-0.86608	0.386454	0.45733	26185
mean_hand_grip	traf3ip2	0.0357886	0.0448942	0.797176	0.425356	0.499123	26185
mean_hand_grip	trdmt1	-0.14108	0.0449645	-3.13759	0.00170531	0.00305056	26185
mean_hand_grip	treh	0.193067	0.0451511	4.27602	1.90940891391156e-05	4.47929555005097e-05	26185
mean_hand_grip	treml1	-0.0548535	0.0450018	-1.21892	0.222886	0.284248	26098
mean_hand_grip	trim24	-0.264522	0.0449087	-5.89021	3.9041411631834e-09	1.50155323947172e-08	26185
mean_hand_grip	trim25	-0.226065	0.0449015	-5.0347	4.81774291197773e-07	1.41672661284818e-06	26185
mean_hand_grip	trim26	-0.159788	0.0448761	-3.56064	0.000370612	0.000727534	26185
mean_hand_grip	trim40	-0.110441	0.0449521	-2.45686	0.0140222	0.0223362	26185
mean_hand_grip	trim58	-0.278943	0.0449819	-6.20122	5.6864640898955e-10	2.39848983185635e-09	26185
mean_hand_grip	trpv3	0.103211	0.0449518	2.29605	0.021681	0.0337094	26185
mean_hand_grip	tsc1	0.0289775	0.044882	0.645639	0.518519	0.589052	26185
mean_hand_grip	tsc22d1	-0.165607	0.0450296	-3.67773	0.000235791	0.000475322	26185
mean_hand_grip	tsnax	-0.186738	0.045031	-4.14687	3.38119937923827e-05	7.6495710414191e-05	26185
mean_hand_grip	tspan15	-0.00698921	0.0449047	-0.155645	0.876314	0.902242	26185
mean_hand_grip	tspan7	0.0558185	0.0449565	1.24161	0.214391	0.274732	26185
mean_hand_grip	tspan8	-0.254008	0.0462571	-5.49121	4.02892702275682e-08	1.3551845440182e-07	26185
mean_hand_grip	tspyl1	-0.204853	0.0449079	-4.56162	5.09908630125706e-06	1.29492869318631e-05	26185
mean_hand_grip	ttf2	-0.182115	0.0449066	-4.05541	5.01917956242783e-05	0.000111229	26185
mean_hand_grip	ttn	0.114951	0.0452369	2.54109	0.0110563	0.0179244	26185
mean_hand_grip	ttr	0.506962	0.04756	10.6594	1.7885243509503e-26	3.28796017473442e-25	25876
mean_hand_grip	tubb3	-0.046465	0.0449394	-1.03395	0.30117	0.367719	26185
mean_hand_grip	twf2	-0.208237	0.0449096	-4.6368	3.55545771453201e-06	9.162851907725e-06	26185
mean_hand_grip	txk	0.0199089	0.0449044	0.443362	0.657507	0.713928	26185
mean_hand_grip	txn	-0.256703	0.0452827	-5.6689	1.45250606151668e-08	5.2030333551633e-08	25862
mean_hand_grip	txndc9	-0.231904	0.0449041	-5.16444	2.42924684921838e-07	7.44306974870578e-07	26185
mean_hand_grip	txnl1	-0.0170554	0.0449739	-0.379229	0.704521	0.754328	26117
mean_hand_grip	tyrp1	-0.161859	0.0449241	-3.60294	0.000315218	0.000622977	26185
mean_hand_grip	ube2b	-0.157886	0.0449154	-3.51519	0.000440182	0.000854918	26185
mean_hand_grip	ube2l6	-0.365315	0.0451155	-8.09732	5.86077911750101e-16	4.74544525220372e-15	26185
mean_hand_grip	ube2z	-0.0384508	0.0449036	-0.856296	0.391842	0.463143	26185
mean_hand_grip	ubqln3	-0.0362037	0.0449505	-0.805411	0.42059	0.494324	26185
mean_hand_grip	ubxn1	-0.304887	0.0450287	-6.77095	1.30640325375573e-11	6.61805322483188e-11	26185
mean_hand_grip	ufd1	-0.149123	0.0449135	-3.32023	0.000900648	0.00167788	26185
mean_hand_grip	ugdh	-0.0110383	0.0449249	-0.245706	0.805912	0.842427	26185
mean_hand_grip	uhrf2	0.021708	0.0449137	0.483326	0.628868	0.691672	26185
mean_hand_grip	unc5d	-0.188235	0.0451014	-4.1736	3.00792263989936e-05	6.85815746991094e-05	26185
mean_hand_grip	unc79	-0.212133	0.0449226	-4.72219	2.34530465568453e-06	6.23211409869624e-06	26185
mean_hand_grip	ung	-0.0504471	0.0449309	-1.12277	0.261546	0.325873	26185
mean_hand_grip	upb1	-0.237961	0.0456203	-5.21613	1.84090154651145e-07	5.70620914151957e-07	26185
mean_hand_grip	upk3a	0.0213754	0.0449374	0.47567	0.634313	0.695983	26185
mean_hand_grip	upk3bl1	0.0776745	0.0449987	1.72615	0.0843325	0.11972	26118
mean_hand_grip	urod	-0.231565	0.0451725	-5.12625	2.97675056305858e-07	9.00728974722591e-07	26185
mean_hand_grip	uros	-0.0304954	0.0449559	-0.678341	0.497562	0.570232	26185
mean_hand_grip	usp25	-0.328329	0.044852	-7.32028	2.54581896535801e-13	1.56004797394999e-12	26185
mean_hand_grip	usp28	-0.19307	0.0450704	-4.28375	1.84426346698084e-05	4.33691240063154e-05	26185
mean_hand_grip	usp47	-0.104546	0.0449282	-2.32697	0.0199746	0.0312893	26185
mean_hand_grip	vamp8	-0.246515	0.0448859	-5.49205	4.00996386085087e-08	1.35035994991557e-07	26185
mean_hand_grip	vasp	-0.220027	0.044966	-4.89318	9.98103860841047e-07	2.80980143312607e-06	26098
mean_hand_grip	vav3	-0.216995	0.0449175	-4.83095	1.36648961431418e-06	3.76460805149891e-06	26185
mean_hand_grip	vcpkmt	0.0318953	0.0449264	0.709946	0.477744	0.551519	26185
mean_hand_grip	vegfb	-0.389061	0.0454388	-8.56231	1.16605453796232e-17	1.11022065617715e-16	26185
mean_hand_grip	vgf	-0.144017	0.0454345	-3.16977	0.00152735	0.00274736	26185
mean_hand_grip	vipr1	0.100916	0.0449399	2.24557	0.0247396	0.03808	26185
mean_hand_grip	vit	-0.261378	0.0494363	-5.28716	1.25223503228452e-07	3.95706270201909e-07	26185
mean_hand_grip	vnn1	-0.134864	0.0451531	-2.98682	0.00282162	0.00490344	26098
mean_hand_grip	vps28	-0.166028	0.0448874	-3.69877	0.000217087	0.00043974	26185
mean_hand_grip	vps4b	-0.170442	0.0449016	-3.7959	0.00014744	0.000307051	26185
mean_hand_grip	vsig10	-0.0187156	0.0449148	-0.416691	0.676908	0.730051	26185
mean_hand_grip	vsig10l	-0.100227	0.0452135	-2.21675	0.0266486	0.040879	26185
mean_hand_grip	vsig2	-0.782563	0.0462677	-16.9138	7.7722315950901e-64	3.24546185034976e-61	26185
mean_hand_grip	vsnl1	-0.138011	0.0492869	-2.80016	0.0051115	0.00861148	26185
mean_hand_grip	vstm2b	-0.0204082	0.0449062	-0.454462	0.6495	0.707599	26185
mean_hand_grip	vti1a	-0.273168	0.0449238	-6.08071	1.21308570421293e-09	4.94539681089872e-09	26185
mean_hand_grip	vwa5a	0.0236188	0.0449172	0.525831	0.59901	0.664986	26185
mean_hand_grip	vwc2l	-0.149994	0.0454716	-3.29863	0.00097287	0.00180095	26185
mean_hand_grip	washc3	-0.320076	0.0448781	-7.13212	1.01404642963392e-12	5.83475927917313e-12	26185
mean_hand_grip	wasl	0.173361	0.0449392	3.85769	0.000114739	0.000242503	26185
mean_hand_grip	wdr46	-0.117204	0.0450901	-2.59932	0.00934613	0.015296	26185
mean_hand_grip	wfdc1	-0.206798	0.0454882	-4.5462	5.48722888446686e-06	1.38692893183231e-05	25767
mean_hand_grip	xiap	-0.207897	0.0448903	-4.63123	3.65243188612487e-06	9.39793873516108e-06	26185
mean_hand_grip	yap1	-0.380866	0.0493085	-7.72414	1.16630242298922e-14	7.98384539203158e-14	26185
mean_hand_grip	yars1	-0.269227	0.0448787	-5.99899	2.01153691497238e-09	7.99962231627793e-09	26185
mean_hand_grip	yju2	-0.152759	0.0449343	-3.3996	0.000675843	0.00127863	26185
mean_hand_grip	yod1	-0.155071	0.0456262	-3.39874	0.000677988	0.00128186	26185
mean_hand_grip	ywhaq	-0.252958	0.044895	-5.63443	1.77437942030693e-08	6.23378731437159e-08	26185
mean_hand_grip	yy1	0.0492637	0.0449311	1.09643	0.272901	0.338004	26185
mean_hand_grip	zbp1	-0.153855	0.0450446	-3.41562	0.000637334	0.00121048	26185
mean_hand_grip	zcchc8	-0.146087	0.0449052	-3.25323	0.00114244	0.0020858	26185
mean_hand_grip	zfyve19	-0.189926	0.0448963	-4.23032	2.34151642737059e-05	5.42763879239035e-05	26185
mean_hand_grip	zhx2	-0.304976	0.0451296	-6.75779	1.43053564834097e-11	7.20940637948391e-11	26185
mean_hand_grip	znf174	0.0879057	0.0448954	1.95801	0.0502394	0.0741665	26185
mean_hand_grip	znf75d	0.0679609	0.0449392	1.51229	0.130473	0.176971	26185
mean_hand_grip	znf830	0.00791291	0.045169	0.175185	0.860936	0.888286	26185
mean_hand_grip	znrd2	-0.337014	0.0453189	-7.43649	1.06566384155541e-13	6.65584489074032e-13	26185
mean_hand_grip	znrf4	-0.151141	0.0448793	-3.36773	0.000758993	0.00142763	26185
mean_hand_grip	zp3	-0.0349042	0.044965	-0.776252	0.437607	0.51247	26185
mean_hand_grip	zp4	-0.0238691	0.0449067	-0.531528	0.595058	0.660849	26185
mean_hand_grip	zpr1	-0.0180608	0.0449131	-0.402127	0.687594	0.739726	26185
Fried_Index	aarsd1	0.0314398	0.00711501	4.4188	1.00074468249477e-05	3.0534203621422e-05	12676
Fried_Index	abhd14b	0.0232067	0.0069507	3.33876	0.00084395	0.00201377	12676
Fried_Index	abl1	0.0337143	0.00691948	4.87237	1.11599119248201e-06	3.77988673884695e-06	12676
Fried_Index	acaa1	0.0498676	0.00710996	7.01376	2.43785656003523e-12	1.32450831319386e-11	12676
Fried_Index	acan	-0.0581328	0.00738873	-7.86777	3.90582661616522e-15	2.5258254865157e-14	12530
Fried_Index	ace2	0.107068	0.00787785	13.591	8.88686032940541e-42	2.70586382738042e-40	12676
Fried_Index	acox1	0.0168472	0.00697868	2.41409	0.0157885	0.0296212	12676
Fried_Index	acp5	0.0500659	0.00732665	6.8334	8.67293787308585e-12	4.53506214723254e-11	12646
Fried_Index	acp6	0.00423043	0.00695256	0.608471	0.542886	0.629955	12676
Fried_Index	acta2	0.0546743	0.00780163	7.00806	2.53877955226587e-12	1.37678156424363e-11	12676
Fried_Index	actn4	0.0144209	0.00705708	2.04347	0.0410266	0.0708332	12676
Fried_Index	acvrl1	0.0985298	0.00753427	13.0776	7.89857340208548e-39	1.89242049625376e-37	12656
Fried_Index	acy1	0.0659433	0.00747063	8.827	1.21514111244116e-18	9.42137260388733e-18	12676
Fried_Index	ada	0.0178711	0.00712441	2.50844	0.012139	0.0235295	12676
Fried_Index	ada2	0.0681549	0.00743474	9.16708	5.61280797450249e-20	4.64765940778209e-19	12499
Fried_Index	adam15	-0.00695085	0.00707585	-0.982333	0.325954	0.41843	12676
Fried_Index	adam22	0.0161791	0.00717345	2.25541	0.0241244	0.0433942	12676
Fried_Index	adam23	0.000315834	0.00692969	0.0455769	0.963648	0.974652	12676
Fried_Index	adam8	0.073802	0.00711087	10.3788	3.90724806593215e-25	4.44392455125279e-24	12657
Fried_Index	adamts13	-0.0294644	0.00710104	-4.14931	3.35665336974756e-05	9.63801355576828e-05	12646
Fried_Index	adamts15	0.0918215	0.00701618	13.0871	6.97110562171137e-39	1.68401171341011e-37	12676
Fried_Index	adamts16	0.0270648	0.00751132	3.6032	0.000315529	0.00080269	12676
Fried_Index	adamts8	-0.0931948	0.00706667	-13.1879	1.8726637023673e-39	4.67845812138429e-38	12676
Fried_Index	adcyap1r1	-0.00873317	0.00652844	-1.33771	0.181014	0.25573	12676
Fried_Index	adgrb3	-0.018388	0.00704516	-2.61002	0.00906444	0.018024	12656
Fried_Index	adgre2	-0.0107221	0.00735062	-1.45866	0.144683	0.212945	12676
Fried_Index	adgre5	-0.000871931	0.00737888	-0.118166	0.905938	0.935049	12616
Fried_Index	adgrg1	0.109154	0.00756504	14.4287	8.0215541400937e-47	3.08513194098604e-45	12676
Fried_Index	adgrg2	-0.103945	0.00755143	-13.7649	8.41434457315261e-43	2.7634976614972e-41	12676
Fried_Index	adh4	0.0716422	0.00729113	9.82594	1.04934345115222e-22	1.03973929075185e-21	12676
Fried_Index	adm	0.152671	0.00754134	20.2445	1.03417412634819e-89	7.55722742828936e-87	12676
Fried_Index	afp	-0.0226584	0.00714753	-3.1701	0.00152752	0.00349916	12630
Fried_Index	ager	-0.0526313	0.00723229	-7.27726	3.60786285682823e-13	2.0759415611238e-12	12645
Fried_Index	agr2	0.0467616	0.00709364	6.59204	4.51036718663187e-11	2.24214341607567e-10	12653
Fried_Index	agr3	0.0486839	0.00702146	6.93358	4.30213653624998e-12	2.28639001735612e-11	12676
Fried_Index	agrn	0.0981819	0.00729136	13.4655	4.77953931097002e-41	1.36966602019268e-39	12676
Fried_Index	agrp	0.00884392	0.00727168	1.21621	0.223926	0.306717	12676
Fried_Index	agxt	0.048328	0.00717587	6.73479	1.71256324476048e-11	8.70577802510413e-11	12676
Fried_Index	ahcy	0.0310545	0.00695232	4.46678	8.00946336011306e-06	2.47480564499054e-05	12676
Fried_Index	ahsp	0.0206464	0.00730334	2.82698	0.00470626	0.00986122	12666
Fried_Index	aif1	0.0230472	0.00689127	3.3444	0.000826993	0.00197492	12676
Fried_Index	aifm1	0.0450145	0.0069932	6.43689	1.26348594149617e-10	6.06431758126981e-10	12652
Fried_Index	ak1	0.033145	0.00707824	4.68265	2.86124806765221e-06	9.25157975857016e-06	12676
Fried_Index	akr1b1	0.0197244	0.00698407	2.8242	0.00474726	0.00994001	12676
Fried_Index	akr1c4	0.0236201	0.00695509	3.39608	0.000685683	0.00165778	12676
Fried_Index	akt1s1	0.0268614	0.00697549	3.85082	0.0001183	0.000318701	12676
Fried_Index	akt3	-0.00706305	0.00692997	-1.0192	0.308126	0.399049	12628
Fried_Index	alcam	0.0291853	0.00770346	3.7886	0.000152204	0.000405553	12646
Fried_Index	aldh1a1	0.0597652	0.0072604	8.23167	2.02598883203025e-16	1.4066426023811e-15	12676
Fried_Index	aldh3a1	0.0535881	0.00755038	7.09741	1.33892079138905e-12	7.49744343530687e-12	12676
Fried_Index	alpp	0.0468899	0.00731393	6.41104	1.49656331695028e-10	7.11293426901735e-10	12676
Fried_Index	ambn	-0.0165047	0.00710334	-2.32351	0.0201674	0.0370518	12676
Fried_Index	ambp	0.100341	0.00744223	13.4827	3.79854034376664e-41	1.11031334248299e-39	12676
Fried_Index	amfr	0.0133091	0.00693419	1.91934	0.0549632	0.0915949	12676
Fried_Index	amigo2	0.0138228	0.00700296	1.97385	0.04842	0.0819999	12676
Fried_Index	amn	0.0467801	0.00712251	6.56793	5.30132103088967e-11	2.60871403590749e-10	12676
Fried_Index	amy2a	-0.0433556	0.00726388	-5.96866	2.45996270512717e-09	1.06525496104988e-08	11960
Fried_Index	amy2b	-0.0460702	0.00739636	-6.22877	4.8652887425306e-10	2.24309763318879e-09	11505
Fried_Index	ang	0.0572876	0.00732658	7.81915	5.74170828577143e-15	3.68857435589228e-14	12558
Fried_Index	angpt1	0.0108337	0.00699712	1.54831	0.121573	0.182609	12552
Fried_Index	angpt2	0.0956393	0.00714559	13.3844	1.4070247166166e-40	3.87993702516068e-39	12676
Fried_Index	angptl1	-0.0104979	0.00724457	-1.44907	0.147344	0.215992	12470
Fried_Index	angptl2	0.0687516	0.00714004	9.62903	7.16741364971097e-22	6.67208601850483e-21	12644
Fried_Index	angptl3	-0.000494167	0.0076936	-0.0642309	0.948787	0.963398	12558
Fried_Index	angptl4	0.0754749	0.00714655	10.561	5.79016084508599e-26	7.05193339591097e-25	12676
Fried_Index	angptl7	0.0104706	0.00722044	1.45013	0.147048	0.215665	12676
Fried_Index	ankrd54	0.019711	0.00687839	2.86564	0.00416849	0.00883575	12676
Fried_Index	anpep	0.0265387	0.00708688	3.74476	0.00018137	0.00047847	12564
Fried_Index	anxa10	0.0692882	0.00720683	9.61424	8.26362146725663e-22	7.66811604723528e-21	12676
Fried_Index	anxa11	0.00645479	0.0070033	0.921679	0.356713	0.450399	12676
Fried_Index	anxa3	0.0126043	0.00695729	1.81166	0.0700617	0.113394	12657
Fried_Index	anxa4	0.010038	0.00697285	1.43958	0.150012	0.219133	12607
Fried_Index	anxa5	0.0447995	0.00701937	6.38227	1.80564418782151e-10	8.52649105169995e-10	12676
Fried_Index	aoc1	0.001171	0.00680654	0.172041	0.863408	0.901337	12676
Fried_Index	aoc3	-0.0118201	0.00736488	-1.60493	0.108535	0.165492	12591
Fried_Index	apbb1ip	0.0598797	0.00697084	8.59003	9.70484500056401e-18	7.21813280830754e-17	12676
Fried_Index	apex1	0.0428597	0.00700897	6.11498	9.9413691519108e-10	4.47055723554389e-09	12652
Fried_Index	aplp1	-0.0535178	0.00708345	-7.55533	4.46456717531653e-14	2.70184883094208e-13	12676
Fried_Index	apoh	0.0204949	0.00701953	2.9197	0.00350983	0.00755466	12676
Fried_Index	apom	-0.0965505	0.00705966	-13.6764	2.81707666247418e-42	8.85410224130327e-41	12591
Fried_Index	app	0.0205589	0.00697096	2.94922	0.0031916	0.00693609	12676
Fried_Index	aprt	0.0166799	0.00694183	2.40281	0.0162839	0.030453	12676
Fried_Index	areg	0.0839488	0.00703315	11.9362	1.14748035551561e-32	1.92763510297249e-31	12676
Fried_Index	arg1	0.0034288	0.0070393	0.487093	0.626201	0.709176	12465
Fried_Index	arhgap1	-0.0247248	0.00697544	-3.54455	0.000394694	0.000984377	12676
Fried_Index	arhgap25	0.00540681	0.00689777	0.783849	0.433143	0.524473	12676
Fried_Index	arhgef12	0.0115027	0.00693418	1.65884	0.0971735	0.150285	12676
Fried_Index	arid4b	0.0108637	0.00681443	1.59422	0.110911	0.1685	12676
Fried_Index	arnt	0.00949306	0.00694441	1.36701	0.171647	0.244506	12676
Fried_Index	arsa	0.0437503	0.00723679	6.04554	1.53100515165891e-09	6.7600121726571e-09	12676
Fried_Index	arsb	0.0400818	0.00695203	5.76548	8.33240112767748e-09	3.48934219143285e-08	12676
Fried_Index	art3	-0.07179	0.00774846	-9.26507	2.26292424454265e-20	1.9454492843524e-19	12591
Fried_Index	artn	0.00525819	0.00699851	0.751331	0.452468	0.542479	12676
Fried_Index	asah2	0.026171	0.00711326	3.67918	0.000234951	0.000610455	12676
Fried_Index	asgr1	0.134089	0.00720314	18.6154	2.50305287757647e-76	5.22601682939716e-74	12676
Fried_Index	atf2	0.00826876	0.00695982	1.18807	0.234828	0.317631	12676
Fried_Index	atg4a	0.0225149	0.00699874	3.21699	0.00129868	0.00301512	12676
Fried_Index	atox1	0.0252505	0.00690911	3.65467	0.000258556	0.000667042	12676
Fried_Index	atp5if1	0.0161379	0.00694228	2.32459	0.0201098	0.0369691	12676
Fried_Index	atp5po	-0.00331585	0.00684102	-0.484701	0.627897	0.710384	12676
Fried_Index	atp6ap2	0.0314479	0.00706697	4.44998	8.66103274847772e-06	2.6704850974473e-05	12676
Fried_Index	atp6v1d	0.00439002	0.00705588	0.622179	0.533836	0.621674	12676
Fried_Index	atp6v1f	0.0214517	0.00699063	3.06863	0.00215494	0.00479639	12676
Fried_Index	atxn10	0.0126646	0.00698195	1.8139	0.0697165	0.112898	12676
Fried_Index	axin1	0.0118441	0.00696631	1.7002	0.0891172	0.139823	12676
Fried_Index	axl	0.0195832	0.00724225	2.70402	0.00685978	0.0139729	12591
Fried_Index	azu1	0.0512934	0.0072483	7.07661	1.55907864807704e-12	8.68035597776988e-12	12053
Fried_Index	b4galt1	0.0527797	0.00712658	7.40603	1.38368414357925e-13	8.18726467951854e-13	12676
Fried_Index	b4gat1	-0.0652598	0.00714323	-9.1359	7.46181941764184e-20	6.12665678588964e-19	12676
Fried_Index	bach1	0.0177229	0.0069477	2.5509	0.0107562	0.0211292	12676
Fried_Index	bag3	0.023375	0.00708306	3.30012	0.000969109	0.00229369	12656
Fried_Index	bag6	0.00662007	0.00693527	0.954552	0.339823	0.434135	12676
Fried_Index	baiap2	0.0768708	0.00715735	10.7401	8.60059639905541e-27	1.09302362062778e-25	12676
Fried_Index	bambi	0.0383045	0.00722972	5.29819	1.18913219912121e-07	4.49074085016962e-07	12676
Fried_Index	bank1	0.01212	0.00691199	1.75348	0.0795437	0.127053	12676
Fried_Index	bax	0.0259561	0.00692785	3.74663	0.000180018	0.000475762	12676
Fried_Index	bcam	0.0132842	0.00715919	1.85554	0.0635422	0.103878	12676
Fried_Index	bcan	-0.102521	0.00725067	-14.1396	4.76349618572066e-45	1.63808227657194e-43	12676
Fried_Index	bcl2l11	0.0203409	0.00704498	2.88729	0.00389232	0.00831064	12676
Fried_Index	bcr	0.0160046	0.00695339	2.3017	0.0213682	0.0390127	12676
Fried_Index	bgn	-0.0121855	0.00702646	-1.73423	0.0829014	0.131553	12676
Fried_Index	bid	0.0345173	0.0069367	4.97603	6.57518311446785e-07	2.29346780949756e-06	12676
Fried_Index	bin2	0.00273803	0.00695488	0.393684	0.693821	0.766744	12676
Fried_Index	birc2	0.00332515	0.00693179	0.479695	0.631452	0.712639	12676
Fried_Index	blmh	-0.00331479	0.00708925	-0.46758	0.640093	0.720668	12646
Fried_Index	blvrb	0.0276002	0.00709196	3.89176	0.00010003	0.000273006	12676
Fried_Index	bmp4	-0.00037851	0.00700841	-0.0540079	0.95693	0.969198	12656
Fried_Index	bmp6	0.0156604	0.00700523	2.23554	0.0253996	0.0455758	12676
Fried_Index	boc	-0.0309377	0.00715523	-4.3238	1.54538134408608e-05	4.59994874619512e-05	12676
Fried_Index	bpifb1	-0.0121243	0.00728091	-1.66522	0.0958948	0.148779	12424
Fried_Index	brk1	0.0279357	0.00707522	3.94838	7.91061962276813e-05	0.000218345	12676
Fried_Index	bsg	0.0520891	0.00719088	7.24378	4.61646726739269e-13	2.6458693769782e-12	12652
Fried_Index	bst1	0.00926418	0.00688424	1.34571	0.178421	0.252799	12676
Fried_Index	bst2	0.0870694	0.00734374	11.8563	2.95640358347812e-32	4.90998163324235e-31	12676
Fried_Index	btc	0.00474254	0.00691677	0.685658	0.492941	0.583584	12676
Fried_Index	btn2a1	0.0741789	0.00734061	10.1053	6.44949405621366e-24	6.83038808924368e-23	12676
Fried_Index	btn3a2	0.0700017	0.00697914	10.0301	1.37595386576817e-23	1.43128581837735e-22	12676
Fried_Index	c19orf12	0.0574369	0.00715446	8.02813	1.0766653596486e-15	7.16877641515457e-15	12676
Fried_Index	c1qa	0.027446	0.00712161	3.8539	0.000116825	0.000315308	12629
Fried_Index	c1qtnf1	0.0471014	0.00715987	6.57853	4.93927657087168e-11	2.43465521360167e-10	12591
Fried_Index	c2	0.0533984	0.00726768	7.34738	2.14596752169422e-13	1.24211149820043e-12	12591
Fried_Index	c2cd2l	0.0288659	0.00708274	4.07553	4.61897775786374e-05	0.000130826	12676
Fried_Index	c4bpb	0.0395309	0.00726525	5.4411	5.39380851395248e-08	2.10776768533196e-07	12676
Fried_Index	ca1	0.0210081	0.00726287	2.89253	0.00382822	0.00819172	12313
Fried_Index	ca11	0.00342151	0.00697796	0.490332	0.623908	0.706854	12676
Fried_Index	ca12	0.0296869	0.00715286	4.15035	3.3413547599517e-05	9.60352012127711e-05	12676
Fried_Index	ca13	0.00281011	0.00697815	0.402701	0.687175	0.760262	12620
Fried_Index	ca14	-0.116084	0.00738871	-15.711	4.20823655747967e-55	2.61716499096023e-53	12676
Fried_Index	ca2	0.034232	0.00711507	4.8112	1.51759182210446e-06	5.06962388115581e-06	12666
Fried_Index	ca3	0.0343648	0.00728134	4.71956	2.38889129658801e-06	7.80193213399636e-06	12620
Fried_Index	ca4	0.0402549	0.00715146	5.6289	1.85217100081942e-08	7.56130703267479e-08	12646
Fried_Index	ca5a	0.0588051	0.0072939	8.06223	8.16090436945038e-16	5.45865525672848e-15	12676
Fried_Index	ca6	-0.0960304	0.00743016	-12.9244	5.70620627972538e-38	1.28301853504902e-36	12626
Fried_Index	ca9	-0.0245632	0.00730625	-3.36195	0.000776244	0.00186133	12676
Fried_Index	calb1	-0.0060651	0.00723018	-0.838859	0.401564	0.494845	12676
Fried_Index	calb2	0.100759	0.00708144	14.2286	1.3652551691977e-45	4.98830107445609e-44	12676
Fried_Index	calca	0.0768427	0.00859564	8.93973	4.43665467463878e-19	3.49550986899438e-18	12676
Fried_Index	calcoco1	0.00324971	0.0069542	0.467302	0.640292	0.720668	12641
Fried_Index	camkk1	0.0196631	0.00693082	2.83705	0.00456052	0.00959021	12676
Fried_Index	cant1	0.0458419	0.00702817	6.52259	7.17288878754468e-11	3.5002260310506e-10	12676
Fried_Index	capg	0.0583497	0.00711872	8.19665	2.7118020951995e-16	1.86948054817645e-15	12491
Fried_Index	carhsp1	0.0252839	0.00705798	3.58232	0.000341838	0.000864352	12676
Fried_Index	casp1	0.0292278	0.0069077	4.23119	2.34094733771592e-05	6.80854633646132e-05	12676
Fried_Index	casp10	0.0138526	0.00699069	1.98157	0.0475486	0.0806174	12676
Fried_Index	casp2	0.00788669	0.00700068	1.12656	0.25995	0.346481	12676
Fried_Index	casp3	0.00644417	0.00695311	0.926805	0.354045	0.44858	12646
Fried_Index	casp8	0.0115931	0.0069608	1.66549	0.0958399	0.148773	12676
Fried_Index	cblif	-0.0102569	0.0072225	-1.42014	0.155593	0.225594	12676
Fried_Index	cbln4	-0.0187216	0.00707683	-2.64547	0.00816771	0.0163907	12676
Fried_Index	cc2d1a	0.0281643	0.00692409	4.06758	4.77916568286596e-05	0.000134841	12676
Fried_Index	ccdc80	0.0687445	0.00774821	8.87231	8.11701218599911e-19	6.34385738493995e-18	12676
Fried_Index	ccl11	0.019276	0.00736804	2.61616	0.00890303	0.0177272	12676
Fried_Index	ccl13	0.0212935	0.007107	2.99613	0.00273959	0.00600737	12650
Fried_Index	ccl14	0.067281	0.00718509	9.36398	8.97404957558012e-21	7.90094786428334e-20	12558
Fried_Index	ccl15	0.0771146	0.00724029	10.6508	2.23735659792636e-26	2.79478347681144e-25	12646
Fried_Index	ccl16	0.0990742	0.00754679	13.128	4.10157275214805e-39	1.01600823343464e-37	12646
Fried_Index	ccl17	0.028635	0.00701615	4.0813	4.50600625062512e-05	0.00012775	12676
Fried_Index	ccl18	0.079135	0.0071734	11.0317	3.62854489492093e-28	5.05058891802566e-27	12443
Fried_Index	ccl19	0.0608442	0.00702824	8.65711	5.41942542567127e-18	4.09327661995791e-17	12676
Fried_Index	ccl2	0.0183921	0.00707793	2.59851	0.00937387	0.0186014	12656
Fried_Index	ccl20	0.0835663	0.00713024	11.72	1.46486919545471e-31	2.31449332881844e-30	12676
Fried_Index	ccl21	0.0751118	0.00694767	10.8111	4.00560429399491e-27	5.18069971298545e-26	12676
Fried_Index	ccl22	0.0789606	0.00702899	11.2336	3.83769787392121e-29	5.49881906150574e-28	12603
Fried_Index	ccl23	0.0432663	0.00727091	5.9506	2.74214382001039e-09	1.183941859068e-08	12676
Fried_Index	ccl24	0.00913771	0.0070409	1.2978	0.194379	0.272282	12676
Fried_Index	ccl25	0.0233439	0.00723897	3.22475	0.00126401	0.00294399	12676
Fried_Index	ccl26	0.02244	0.00703561	3.18949	0.00142872	0.00328055	12676
Fried_Index	ccl27	0.00470322	0.00749579	0.627448	0.530377	0.619373	12676
Fried_Index	ccl28	0.0118261	0.00707628	1.67123	0.0947006	0.147239	12645
Fried_Index	ccl3	0.103804	0.00785273	13.2188	1.24986310241488e-39	3.14943952444715e-38	12676
Fried_Index	ccl4	0.0392219	0.00705201	5.56181	2.72399404284651e-08	1.09672652716809e-07	12676
Fried_Index	ccl5	0.0311315	0.00696806	4.46774	7.97390684027309e-06	2.46642642265801e-05	12591
Fried_Index	ccl7	0.105279	0.00716999	14.6833	2.05943380339387e-48	8.59960715331467e-47	12676
Fried_Index	ccl8	0.0246563	0.0069731	3.53592	0.000407805	0.00101534	12676
Fried_Index	ccn1	0.0230121	0.00718008	3.20499	0.001354	0.00313361	12676
Fried_Index	ccn2	0.0131907	0.00691552	1.90741	0.0564906	0.0938194	12647
Fried_Index	ccn3	0.0704596	0.00774161	9.10142	1.02425118877222e-19	8.36281068374636e-19	12611
Fried_Index	ccn4	0.0481982	0.00713873	6.75166	1.52539999819908e-11	7.78140348121451e-11	12676
Fried_Index	ccn5	0.0820798	0.00769065	10.6727	1.77000343072537e-26	2.22048069871685e-25	12676
Fried_Index	ccs	-0.00561397	0.00702742	-0.798867	0.424383	0.51751	12676
Fried_Index	cct5	0.0113802	0.00689526	1.65044	0.0988786	0.152518	12676
Fried_Index	cd109	0.00769177	0.00717421	1.07214	0.283677	0.372668	12676
Fried_Index	cd14	0.0402946	0.00740835	5.43908	5.45761866481424e-08	2.12985572192951e-07	12347
Fried_Index	cd160	0.0377396	0.00712239	5.29873	1.1856604950339e-07	4.48342254461071e-07	12676
Fried_Index	cd163	0.0753253	0.00721236	10.4439	1.98450741737804e-25	2.31104190477929e-24	12591
Fried_Index	cd164	0.0207185	0.00718471	2.88369	0.00393702	0.00839381	12676
Fried_Index	cd177	0.00919888	0.00695628	1.32239	0.186064	0.26223	12647
Fried_Index	cd1c	-0.0445853	0.00720721	-6.18621	6.35259019206454e-10	2.91501116662554e-09	12676
Fried_Index	cd200	-0.0523973	0.00718862	-7.28892	3.30984103900601e-13	1.91198920099102e-12	12676
Fried_Index	cd200r1	0.0174317	0.0070038	2.48889	0.0128269	0.0247152	12650
Fried_Index	cd207	0.0268161	0.00711551	3.76868	0.000164874	0.000438515	12430
Fried_Index	cd209	-0.0375399	0.00708579	-5.29792	1.19112084269844e-07	4.49244673962262e-07	12560
Fried_Index	cd22	0.0586814	0.00719402	8.15698	3.75727266861363e-16	2.57805352355813e-15	12676
Fried_Index	cd244	0.0064811	0.00708857	0.914303	0.360575	0.453691	12676
Fried_Index	cd27	0.0974667	0.00720559	13.5265	2.11249709385426e-41	6.23720101549091e-40	12676
Fried_Index	cd274	0.0535173	0.00709774	7.54005	5.01737959924722e-14	3.02387640589683e-13	12676
Fried_Index	cd276	0.0632109	0.00729814	8.66123	5.22794139734226e-18	3.95887893897187e-17	12676
Fried_Index	cd28	0.0456083	0.0071685	6.36232	2.05565673664073e-10	9.65971989073982e-10	12676
Fried_Index	cd2ap	0.0346456	0.00697892	4.96432	6.98380255346799e-07	2.4215486196663e-06	12676
Fried_Index	cd300c	0.077684	0.00722087	10.7583	7.07828263461981e-27	9.0348559567658e-26	12676
Fried_Index	cd300e	0.122482	0.00731887	16.7351	3.37725570297725e-62	2.61478613171375e-60	12676
Fried_Index	cd300lf	0.048907	0.00742523	6.58661	4.67762101066058e-11	2.31740444307811e-10	12676
Fried_Index	cd300lg	-0.00205025	0.00736216	-0.278485	0.780644	0.835833	12676
Fried_Index	cd302	0.12416	0.00745748	16.6491	1.38323204228315e-61	1.03671468194709e-59	12676
Fried_Index	cd33	0.0156459	0.00691723	2.26188	0.0237218	0.0427226	12676
Fried_Index	cd34	-0.0666662	0.00701678	-9.50097	2.44880492389612e-21	2.20921505942851e-20	12676
Fried_Index	cd38	0.050556	0.00863373	5.85563	4.8697502348763e-09	2.07194758901651e-08	12676
Fried_Index	cd4	0.100551	0.00718304	13.9985	3.40413424411155e-44	1.15700981343466e-42	12645
Fried_Index	cd40	0.0370897	0.00700276	5.29644	1.2005733783736e-07	4.52226286725004e-07	12676
Fried_Index	cd40lg	0.0120606	0.00696382	1.7319	0.0833161	0.132068	12676
Fried_Index	cd46	0.0463195	0.00708212	6.54034	6.37641860938599e-11	3.12198854191545e-10	12531
Fried_Index	cd48	0.0397783	0.0070547	5.63856	1.75143623835662e-08	7.16006730729566e-08	12676
Fried_Index	cd5	0.0879171	0.00713374	12.3241	1.0612682344888e-34	2.06805803294051e-33	12676
Fried_Index	cd55	0.0126053	0.00723339	1.74265	0.0814199	0.129343	12135
Fried_Index	cd58	-0.0347208	0.00701808	-4.94734	7.62009293133081e-07	2.63904403297156e-06	12676
Fried_Index	cd59	0.112401	0.00780853	14.3947	1.34864180806085e-46	5.05394872431007e-45	12167
Fried_Index	cd6	0.0292607	0.00712208	4.10845	4.00836551972118e-05	0.000114418	12652
Fried_Index	cd63	0.0332878	0.00699931	4.75587	1.99771305016166e-06	6.62053882723643e-06	12656
Fried_Index	cd69	0.0123987	0.00695533	1.78262	0.0746716	0.120058	12642
Fried_Index	cd70	0.0255925	0.0072474	3.53127	0.000415046	0.00102986	12676
Fried_Index	cd74	0.113852	0.00729208	15.6131	1.90563372578321e-54	1.13676885315598e-52	12676
Fried_Index	cd79b	0.0825725	0.00712435	11.5902	6.61646075473371e-31	1.02327591460776e-29	12676
Fried_Index	cd83	0.0953037	0.00735796	12.9525	3.9716710955194e-38	9.14109811984504e-37	12676
Fried_Index	cd84	-0.00135749	0.00694447	-0.195478	0.845022	0.887531	12676
Fried_Index	cd8a	0.0360205	0.00710947	5.06655	4.10794215402466e-07	1.45899330695189e-06	12676
Fried_Index	cd93	-0.000803235	0.00732644	-0.109635	0.912701	0.9407	12196
Fried_Index	cd99	0.0361018	0.00818957	4.40827	1.05058325963912e-05	3.19215682736501e-05	12676
Fried_Index	cd99l2	0.0757647	0.00715825	10.5843	4.52943601295933e-26	5.60997519740683e-25	12676
Fried_Index	cdc27	0.0233465	0.00696934	3.34989	0.000810799	0.00193783	12676
Fried_Index	cdc37	0.0110054	0.00693431	1.58709	0.112517	0.170408	12676
Fried_Index	cdcp1	0.0914129	0.00798177	11.4527	3.20893174337152e-30	4.85995206522018e-29	12676
Fried_Index	cdh1	0.0418364	0.00725789	5.76427	8.40185445362632e-09	3.51339350042199e-08	12092
Fried_Index	cdh15	0.0402759	0.00804557	5.00598	5.63256873660793e-07	1.98122724634236e-06	12676
Fried_Index	cdh17	0.023115	0.00719712	3.21171	0.00132279	0.00306865	12676
Fried_Index	cdh2	0.10321	0.0077236	13.3629	1.8708434113488e-40	5.06340304756717e-39	12676
Fried_Index	cdh3	0.00624151	0.00714673	0.873338	0.382496	0.476266	12676
Fried_Index	cdh5	-0.00760202	0.00706218	-1.07644	0.281751	0.370662	12646
Fried_Index	cdh6	0.00179232	0.00720591	0.24873	0.803574	0.85537	12676
Fried_Index	cdhr1	0.025262	0.00719001	3.51348	0.000443819	0.00109383	12676
Fried_Index	cdhr2	0.0975832	0.00824436	11.8364	3.73904410936498e-32	6.17470391619991e-31	12676
Fried_Index	cdhr5	0.0594989	0.00699709	8.50337	2.0467802621885e-17	1.50320067999422e-16	12676
Fried_Index	cdkn1a	0.0224559	0.00697388	3.22	0.00128515	0.00298846	12676
Fried_Index	cdkn2d	0.00521435	0.00697648	0.747419	0.454824	0.544411	12676
Fried_Index	cdnf	0.0136012	0.00714516	1.90355	0.0569909	0.0945427	12676
Fried_Index	cdon	0.0301782	0.00713925	4.22708	2.38404054466788e-05	6.92698858058072e-05	12676
Fried_Index	cdsn	0.0191551	0.00706633	2.71075	0.00672215	0.0137131	12664
Fried_Index	ceacam1	-0.000338178	0.00792541	-0.0426701	0.965965	0.975697	12676
Fried_Index	ceacam21	0.0318309	0.00705863	4.5095	6.55628398091245e-06	2.04962760173338e-05	12676
Fried_Index	ceacam3	0.0171186	0.00694598	2.46453	0.0137324	0.0261156	12676
Fried_Index	ceacam5	0.041526	0.00726408	5.71662	1.11155246146999e-08	4.59556979473378e-08	12479
Fried_Index	ceacam8	0.0704786	0.00722291	9.75764	2.05177234945338e-22	1.99911019248408e-21	12676
Fried_Index	cebpb	0.0290643	0.00707402	4.10859	4.00577997197498e-05	0.000114418	12676
Fried_Index	cela3a	-0.0219894	0.00716625	-3.06847	0.00215616	0.00479639	12618
Fried_Index	cep164	0.00693919	0.0069465	0.998948	0.317839	0.409993	12676
Fried_Index	cep20	0.0310325	0.00700689	4.42885	9.5528913341886e-06	2.92388496019197e-05	12676
Fried_Index	cep43	0.0173894	0.00700373	2.48287	0.0130458	0.0250485	12582
Fried_Index	cep85	0.0147315	0.00695102	2.11933	0.0340817	0.0595837	12676
Fried_Index	cert	0.0133509	0.00694957	1.92112	0.0547395	0.0912741	12676
Fried_Index	ces1	0.0585693	0.00731763	8.00387	1.31130156695922e-15	8.69146140639865e-15	12563
Fried_Index	ces2	0.0445723	0.00701057	6.35787	2.11587114031972e-10	9.89550614904725e-10	12676
Fried_Index	ces3	0.0359889	0.00693186	5.19181	2.11478377787467e-07	7.77548802858826e-07	12676
Fried_Index	cetn2	0.0144213	0.00698876	2.06349	0.0390861	0.0677632	12676
Fried_Index	cfc1	0.0238572	0.00702994	3.39366	0.000691777	0.00166975	12676
Fried_Index	cga	0.00570898	0.0099915	0.571384	0.567749	0.654131	12676
Fried_Index	cgref1	0.0510431	0.00708861	7.20072	6.32755776601653e-13	3.60987052007204e-12	12676
Fried_Index	chac2	0.0185749	0.00694924	2.67294	0.00752866	0.0151872	12676
Fried_Index	chek2	0.0105598	0.0070158	1.50514	0.132313	0.196719	12676
Fried_Index	chgb	-0.0330493	0.00726511	-4.54905	5.43906959250165e-06	1.7131897003106e-05	12648
Fried_Index	chi3l1	0.0779206	0.00752963	10.3485	5.37880524197494e-25	6.07036591594315e-24	12327
Fried_Index	chit1	0.00645494	0.00697221	0.92581	0.354563	0.449041	12559
Fried_Index	chl1	-0.0262877	0.0070601	-3.72342	0.000197402	0.00051889	12591
Fried_Index	chmp1a	0.00363288	0.00688024	0.528017	0.597497	0.683288	12676
Fried_Index	chrdl1	0.0735147	0.00791487	9.28818	1.82269964034124e-20	1.57625770672114e-19	12676
Fried_Index	chrdl2	-0.00538071	0.00717034	-0.750413	0.45302	0.542918	12676
Fried_Index	ciapin1	0.0221073	0.00691282	3.19801	0.00138718	0.00319773	12676
Fried_Index	ckap4	0.0985565	0.007224	13.6429	4.41512616772349e-42	1.35846460929008e-40	12652
Fried_Index	ckmt1a_ckmt1b	0.0250982	0.006968	3.60192	0.000317083	0.000805942	12676
Fried_Index	clc	0.0201895	0.00692727	2.9145	0.00356882	0.00767033	12676
Fried_Index	clec10a	0.0145743	0.00716486	2.03414	0.0419584	0.0721861	12676
Fried_Index	clec11a	0.0442974	0.00698938	6.33782	2.40934011781204e-10	1.12320592733087e-09	12676
Fried_Index	clec14a	0.036781	0.00735546	5.0005	5.79478657982901e-07	2.03583667942791e-06	12676
Fried_Index	clec1a	0.0295753	0.00714992	4.13646	3.54983966607626e-05	0.000101727	12676
Fried_Index	clec1b	0.0162345	0.00693851	2.33977	0.0193109	0.035635	12676
Fried_Index	clec4a	-0.0557928	0.00708007	-7.88025	3.53308175304469e-15	2.29493288092214e-14	12676
Fried_Index	clec4c	0.00621676	0.00698607	0.889879	0.373548	0.468015	12676
Fried_Index	clec4d	0.0875227	0.00719988	12.1561	8.20810270864062e-34	1.50894869291551e-32	12676
Fried_Index	clec4g	0.0454033	0.0070832	6.41001	1.50670653626706e-10	7.14951819076075e-10	12676
Fried_Index	clec5a	0.0509501	0.00736604	6.91689	4.8384791710185e-12	2.55748184753835e-11	12676
Fried_Index	clec6a	0.0689753	0.00712433	9.68166	4.30316046724156e-22	4.03145450184202e-21	12676
Fried_Index	clec7a	0.0465632	0.00697589	6.67488	2.57736888151592e-11	1.29666940459054e-10	12676
Fried_Index	clip2	0.0119616	0.00699998	1.7088	0.0875116	0.13773	12676
Fried_Index	clmp	0.11658	0.00772966	15.0822	5.86549872443227e-51	2.81063160188779e-49	12676
Fried_Index	clpp	0.0222229	0.00703455	3.15911	0.00158626	0.00361302	12676
Fried_Index	clps	0.00335659	0.00705484	0.475786	0.634235	0.715503	12666
Fried_Index	clspn	0.00100157	0.00672262	0.148984	0.881568	0.916784	12676
Fried_Index	clstn1	-0.000844233	0.00686467	-0.122982	0.902123	0.93144	12676
Fried_Index	clstn2	0.000656966	0.00712302	0.0922315	0.926516	0.948583	12676
Fried_Index	clta	0.0332766	0.00694615	4.79065	1.68125864240636e-06	5.5971742730681e-06	12676
Fried_Index	clul1	-0.0595846	0.00738981	-8.06307	8.10774823617593e-16	5.43553855374822e-15	12630
Fried_Index	cndp1	-0.0422839	0.0071916	-5.87963	4.21620569793325e-09	1.79911959927867e-08	12591
Fried_Index	cnpy2	0.0232194	0.00702918	3.30329	0.000958224	0.0022716	12676
Fried_Index	cnpy4	0.00655388	0.00692572	0.946309	0.344009	0.438072	12676
Fried_Index	cnst	0.01067	0.00694984	1.53529	0.124737	0.186527	12676
Fried_Index	cntn1	-0.0817307	0.00753717	-10.8437	2.8172443839826e-27	3.69273781810814e-26	12646
Fried_Index	cntn2	-0.0189659	0.00716945	-2.64537	0.00817013	0.0163907	12676
Fried_Index	cntn3	0.0403101	0.00762178	5.2888	1.25169207328511e-07	4.70269399770228e-07	12676
Fried_Index	cntn4	-0.0270317	0.00711446	-3.79954	0.000145643	0.000389137	12676
Fried_Index	cntn5	-0.0870931	0.00739907	-11.7708	8.08621386885634e-32	1.3131112854815e-30	12654
Fried_Index	cntnap2	-0.00471103	0.0072211	-0.652398	0.514156	0.603808	12676
Fried_Index	col18a1	0.11107	0.00756733	14.6776	2.25970129627027e-48	9.30296744929296e-47	12546
Fried_Index	col1a1	-0.00608179	0.00697383	-0.872088	0.383177	0.476607	12646
Fried_Index	col4a1	-0.0152292	0.00703716	-2.16411	0.0304744	0.0537253	12676
Fried_Index	col6a3	0.148646	0.00736503	20.1827	3.50924312873916e-89	2.05150353306091e-86	12646
Fried_Index	col9a1	0.0170511	0.00707875	2.40878	0.0160202	0.0299981	12676
Fried_Index	colec12	0.140278	0.0076375	18.367	2.22272916351279e-74	3.82178667349876e-72	12676
Fried_Index	comp	-0.0203153	0.00743303	-2.73311	0.00628284	0.0128785	12464
Fried_Index	comt	0.0147372	0.00698902	2.10862	0.0349973	0.0611458	12542
Fried_Index	cope	0.00163181	0.00703193	0.232058	0.816497	0.865345	12676
Fried_Index	coro1a	0.012149	0.007102	1.71065	0.0871715	0.13736	12155
Fried_Index	cox5b	0.0307507	0.00696484	4.41512	1.01787409339679e-05	3.10244627215727e-05	12676
Fried_Index	cpa1	0.00269555	0.00712182	0.378491	0.705072	0.775951	12646
Fried_Index	cpa2	0.000179709	0.00708659	0.0253591	0.979769	0.98584	12676
Fried_Index	cpb1	0.00421772	0.00718343	0.587147	0.557116	0.643402	12646
Fried_Index	cpe	-0.0504709	0.00714007	-7.06868	1.64662143984545e-12	9.13296863124907e-12	12606
Fried_Index	cpm	0.0970021	0.00739035	13.1255	4.24456741019211e-39	1.0425941630245e-37	12601
Fried_Index	cpped1	0.0365053	0.00707809	5.15751	2.54030563629739e-07	9.2354643966384e-07	12676
Fried_Index	cpvl	0.0159694	0.00694367	2.29985	0.0214728	0.0391547	12651
Fried_Index	cpxm1	0.0160323	0.00698208	2.2962	0.0216806	0.0394353	12676
Fried_Index	cr2	0.0239382	0.00713522	3.35493	0.000796192	0.0019076	12591
Fried_Index	cracr2a	0.0158413	0.00694143	2.28213	0.0224981	0.040846	12676
Fried_Index	cradd	0.00755367	0.00692715	1.09044	0.275538	0.36394	12676
Fried_Index	creg1	0.0505578	0.00715115	7.06989	1.63318075331946e-12	9.075641334511e-12	12488
Fried_Index	creld2	0.0368596	0.00707296	5.21134	1.90428963286842e-07	7.04587164161314e-07	12676
Fried_Index	crh	-0.0534266	0.00698807	-7.64541	2.23323712770422e-14	1.38007444487938e-13	12635
Fried_Index	crhbp	0.0864211	0.007229	11.9548	9.19478637793964e-33	1.56257910364637e-31	12676
Fried_Index	crhr1	-0.00403681	0.00694893	-0.580925	0.561301	0.647748	12676
Fried_Index	crim1	0.0694984	0.00729145	9.53149	1.82959295975217e-21	1.66083857806074e-20	12676
Fried_Index	crip2	0.0741439	0.00726899	10.2	2.46109102388466e-24	2.69429552914414e-23	12676
Fried_Index	crisp2	-0.0698382	0.00808064	-8.64266	6.14647805521294e-18	4.59492464332159e-17	12676
Fried_Index	crkl	0.0109191	0.00693827	1.57376	0.115569	0.174487	12676
Fried_Index	crlf1	0.0255233	0.00722494	3.53267	0.000412852	0.00102616	12676
Fried_Index	crnn	-0.00967742	0.00741935	-1.30435	0.192139	0.269622	12186
Fried_Index	crtac1	-0.0150426	0.00749383	-2.00732	0.0447364	0.0762919	12646
Fried_Index	crtam	0.0332459	0.00712521	4.66595	3.10346158552221e-06	9.97955799172873e-06	12676
Fried_Index	crx	0.00346555	0.00698687	0.496009	0.619896	0.7034	12676
Fried_Index	csf1	0.122936	0.00716993	17.1461	3.64800728687469e-65	3.55437509984491e-63	12676
Fried_Index	csf2ra	0.0359004	0.00683622	5.25149	1.53316083795405e-07	5.72340884973138e-07	12676
Fried_Index	csf3	0.049508	0.00709729	6.97563	3.1964235705072e-12	1.71433873331973e-11	12676
Fried_Index	cst3	0.144995	0.00763129	19	2.20252394443347e-79	5.36498124131587e-77	12570
Fried_Index	cst5	-0.0103325	0.00721378	-1.43232	0.152077	0.221706	12549
Fried_Index	cst6	-0.0162297	0.00750262	-2.1632	0.0305451	0.0538175	12248
Fried_Index	cst7	0.0546669	0.00691493	7.90564	2.8855690599799e-15	1.88270499158957e-14	12676
Fried_Index	cstb	0.0882081	0.00720595	12.241	2.96374173555657e-34	5.73709741260387e-33	12354
Fried_Index	ctf1	0.01118	0.0068941	1.62168	0.104898	0.160616	12676
Fried_Index	ctrb1	0.00176711	0.00706312	0.250188	0.802446	0.854481	12676
Fried_Index	ctrc	-0.0313932	0.00713664	-4.39888	1.09703257438084e-05	3.32292872011939e-05	12646
Fried_Index	ctsb	-0.0429478	0.00712138	-6.03082	1.67709786233163e-09	7.3827666439689e-09	12560
Fried_Index	ctsc	0.0119336	0.00711265	1.6778	0.0934101	0.14531	12613
Fried_Index	ctsd	0.0819709	0.00755046	10.8564	2.50911918972783e-27	3.31862234912871e-26	11707
Fried_Index	ctsf	-0.0154836	0.00716854	-2.15993	0.0307966	0.0542279	12676
Fried_Index	ctsh	0.0347795	0.00711983	4.88488	1.04755576940541e-06	3.56877099530538e-06	12676
Fried_Index	ctsl	0.0675826	0.00719699	9.39039	6.98784867802139e-21	6.17084038847629e-20	12676
Fried_Index	ctso	0.0732398	0.00720713	10.1621	3.62203344909423e-24	3.93576348390425e-23	12676
Fried_Index	ctss	0.0840697	0.00794075	10.5871	4.7034157183907e-26	5.8008793860152e-25	9957
Fried_Index	ctsv	-0.0478132	0.00746917	-6.40141	1.59402446966902e-10	7.55159404350496e-10	12628
Fried_Index	ctsz	0.0854523	0.00723999	11.8028	5.57590229028721e-32	9.15638336770198e-31	12522
Fried_Index	cx3cl1	0.0100064	0.00717882	1.39388	0.163379	0.235018	12676
Fried_Index	cxadr	0.0631014	0.00707131	8.92358	5.12960158389162e-19	4.03059823379441e-18	12676
Fried_Index	cxcl1	0.0204644	0.00705073	2.90245	0.00370893	0.00794226	12676
Fried_Index	cxcl10	0.0671185	0.00728664	9.21116	3.72836136772068e-20	3.13160927524355e-19	12676
Fried_Index	cxcl11	0.0501636	0.00714012	7.02559	2.24058197188421e-12	1.2264458995913e-11	12676
Fried_Index	cxcl12	-0.00816797	0.0070376	-1.16062	0.245819	0.330055	12676
Fried_Index	cxcl13	0.0675015	0.00698949	9.65757	5.43561873361781e-22	5.07613851704947e-21	12676
Fried_Index	cxcl14	-0.0111632	0.00744506	-1.49941	0.133792	0.198616	12676
Fried_Index	cxcl16	0.0751228	0.00718964	10.4488	1.88484299199114e-25	2.20375842623604e-24	12646
Fried_Index	cxcl17	0.055973	0.00807724	6.92972	4.42079161836207e-12	2.3409373008102e-11	12676
Fried_Index	cxcl3	-0.000945653	0.00693905	-0.13628	0.891602	0.923513	12676
Fried_Index	cxcl5	0.0136418	0.00719042	1.89722	0.0578213	0.0956489	12615
Fried_Index	cxcl6	0.0169007	0.00696786	2.42552	0.0153005	0.028761	12676
Fried_Index	cxcl8	0.0377014	0.00719702	5.23847	1.64539448203927e-07	6.10341125761519e-07	12516
Fried_Index	cxcl9	0.0581514	0.00740429	7.85375	4.36193859524871e-15	2.81455772934039e-14	12676
Fried_Index	dab2	0.0146023	0.00698284	2.09116	0.0365333	0.0636393	12676
Fried_Index	dag1	0.0255769	0.00696177	3.6739	0.000239857	0.000622095	12676
Fried_Index	dapp1	0.00137986	0.006996	0.197235	0.843646	0.886405	12676
Fried_Index	dars1	0.00119624	0.00692217	0.172812	0.862802	0.901337	12676
Fried_Index	dbi	0.0387242	0.00689532	5.61601	1.99555433489628e-08	8.1013962790303e-08	12607
Fried_Index	dbnl	0.00988274	0.0069666	1.41859	0.156043	0.226135	12676
Fried_Index	dcbld2	0.0302156	0.00743844	4.06208	4.89293967459314e-05	0.000137785	12676
Fried_Index	dcn	0.0107112	0.00756181	1.41649	0.156656	0.226686	12676
Fried_Index	dctn1	0.0114037	0.00693165	1.64516	0.0999611	0.153863	12676
Fried_Index	dctn2	-0.00383339	0.00691447	-0.554402	0.579314	0.665357	12676
Fried_Index	dctn6	0.0194545	0.00692557	2.80908	0.00497587	0.0103889	12676
Fried_Index	dctpp1	0.0170808	0.00722539	2.364	0.0180937	0.0335893	12676
Fried_Index	dcxr	0.0321523	0.00741795	4.3344	1.47287774100726e-05	4.40206711346034e-05	12676
Fried_Index	ddah1	0.0606597	0.00701695	8.64474	6.03608165620569e-18	4.52396581566391e-17	12676
Fried_Index	ddc	-0.0464112	0.00717285	-6.4704	1.01338782386558e-10	4.90419306152169e-10	12676
Fried_Index	ddr1	0.0128313	0.00720869	1.77998	0.0751036	0.120686	12676
Fried_Index	ddx58	0.0186533	0.00704928	2.64612	0.00815207	0.016377	12676
Fried_Index	decr1	0.017068	0.00695978	2.45238	0.0142049	0.0269616	12676
Fried_Index	defa1_defa1b	0.070758	0.00718493	9.84812	8.47018505841261e-23	8.44994912141299e-22	12379
Fried_Index	defb4a_defb4b	0.0482187	0.00741604	6.50195	8.22886856707546e-11	4.00216020325484e-10	12557
Fried_Index	dffa	0.0192108	0.00687801	2.79307	0.00522884	0.0108899	12676
Fried_Index	dgkz	0.0023312	0.00695016	0.335416	0.737317	0.803217	12676
Fried_Index	diablo	0.0043419	0.00697621	0.622387	0.533699	0.621674	12676
Fried_Index	dkk1	0.0205573	0.0069979	2.93763	0.00331323	0.00716846	12676
Fried_Index	dkk3	-0.014339	0.00738482	-1.94169	0.0521971	0.0875342	12646
Fried_Index	dkk4	0.0323329	0.00722039	4.478	7.60048218988865e-06	2.36553987751714e-05	12645
Fried_Index	dkkl1	-0.0348775	0.00710148	-4.9113	9.16052598233234e-07	3.13906417893991e-06	12676
Fried_Index	dlk1	-0.00443433	0.00727592	-0.609454	0.542235	0.629699	12646
Fried_Index	dll1	0.0939112	0.00736795	12.7459	5.5401121803802e-37	1.16501783476628e-35	12676
Fried_Index	dnaja2	0.0201367	0.00697268	2.88794	0.00388435	0.00829967	12676
Fried_Index	dnajb1	0.0270566	0.00696166	3.88651	0.000102213	0.000278443	12676
Fried_Index	dnajb8	-0.000553235	0.00693779	-0.0797423	0.936443	0.955551	12676
Fried_Index	dner	-0.0875018	0.00721681	-12.1247	1.20171245151376e-33	2.19537843485921e-32	12622
Fried_Index	dnmbp	0.0346626	0.0069388	4.99548	5.9472444030028e-07	2.0843879364481e-06	12676
Fried_Index	dnph1	0.0258213	0.00697362	3.70272	0.000214207	0.000560136	12676
Fried_Index	dok2	0.0111021	0.00696143	1.59479	0.110783	0.168393	12676
Fried_Index	dpep1	-0.0301484	0.00712476	-4.23149	2.33776806516785e-05	6.80607176741596e-05	12676
Fried_Index	dpep2	0.0305119	0.00707959	4.30984	1.64602743080919e-05	4.88460728959924e-05	12676
Fried_Index	dpp10	0.00558069	0.00727559	0.767043	0.44307	0.53406	12676
Fried_Index	dpp4	-0.0435364	0.00714051	-6.0971	1.11229529243633e-09	4.97892670718438e-09	12366
Fried_Index	dpp6	-0.0653157	0.0072688	-8.98577	2.92969024080361e-19	2.32072752679376e-18	12676
Fried_Index	dpp7	0.0294307	0.00703223	4.18512	2.86950125626344e-05	8.28809503167791e-05	12595
Fried_Index	dpt	0.0708314	0.0074805	9.46881	3.32744848159874e-21	2.99265597283481e-20	12646
Fried_Index	dpy30	0.0828268	0.00706423	11.7248	1.38553129303494e-31	2.201036939968e-30	12652
Fried_Index	draxin	0.0256911	0.00719279	3.57179	0.00035587	0.000893651	12676
Fried_Index	drg2	0.0104361	0.00690885	1.51054	0.13093	0.194861	12676
Fried_Index	dsc2	0.0887217	0.00742219	11.9536	9.37565100247242e-33	1.58410565781658e-31	12516
Fried_Index	dsg2	-0.0208288	0.00732975	-2.84168	0.00449477	0.00946556	12676
Fried_Index	dsg3	-0.0231043	0.00748568	-3.08647	0.00202985	0.00454307	12617
Fried_Index	dsg4	-0.0585412	0.00721312	-8.11593	5.26346008537549e-16	3.56136431239643e-15	12676
Fried_Index	dtx3	0.0350384	0.00757914	4.62301	3.81951292693086e-06	1.2148461681631e-05	12676
Fried_Index	duox2	0.00181742	0.00691208	0.262933	0.792606	0.847089	12676
Fried_Index	dusp3	-0.00756563	0.00687075	-1.10114	0.270858	0.358893	12676
Fried_Index	ebag9	0.0197288	0.0069522	2.83778	0.00455001	0.00957499	12676
Fried_Index	ebi3_il27	0.0129589	0.00729266	1.77698	0.0755958	0.121343	12676
Fried_Index	ece1	-0.00212194	0.00698417	-0.303821	0.761269	0.8208	12676
Fried_Index	eda2r	0.107227	0.00890409	12.0424	3.22836073266643e-33	5.65059785723592e-32	12676
Fried_Index	edar	-0.031126	0.00693293	-4.48959	7.1991910836197e-06	2.24580955575458e-05	12676
Fried_Index	edil3	-0.00489218	0.00720412	-0.679081	0.497099	0.588029	12676
Fried_Index	efemp1	0.0820379	0.00787927	10.4119	2.77246744599803e-25	3.20313136152263e-24	12591
Fried_Index	efna1	0.104892	0.00725468	14.4586	5.24364138272848e-47	2.04362183489538e-45	12656
Fried_Index	efna4	0.135397	0.00726419	18.639	1.63566669340528e-76	3.67773364986434e-74	12656
Fried_Index	egf	0.00733949	0.00692992	1.0591	0.289574	0.379223	12571
Fried_Index	egfl7	0.0460724	0.00716631	6.42904	1.33022137153291e-10	6.36372679049212e-10	12676
Fried_Index	egfr	-0.0979233	0.00716992	-13.6575	3.62526200918848e-42	1.12730221838914e-40	12646
Fried_Index	egln1	0.0719748	0.00711168	10.1206	5.51967844087301e-24	5.90989746618015e-23	12676
Fried_Index	eif4b	0.0152901	0.00691504	2.21114	0.0270436	0.0482887	12676
Fried_Index	eif4ebp1	0.0469244	0.00702488	6.67975	2.49351691412758e-11	1.25664654137843e-10	12676
Fried_Index	eif4g1	0.0276735	0.0069359	3.98989	6.6474587637646e-05	0.000184701	12676
Fried_Index	eif5a	0.00129765	0.00701557	0.184967	0.853258	0.894441	12676
Fried_Index	eloa	0.0591202	0.00709694	8.33038	8.88222423971645e-17	6.31696872328253e-16	12676
Fried_Index	enah	0.0501675	0.00698342	7.1838	7.15893333149265e-13	4.05534149766531e-12	12676
Fried_Index	eng	-0.0206992	0.00704463	-2.93829	0.00330622	0.00715859	12646
Fried_Index	eno1	0.0157501	0.00694229	2.26872	0.0233019	0.0420823	12585
Fried_Index	eno2	0.00342261	0.0069211	0.494518	0.620949	0.704048	12676
Fried_Index	enpp2	0.0332541	0.00871968	3.81368	0.000137562	0.000368554	12646
Fried_Index	enpp5	-0.073545	0.00717659	-10.2479	1.50790617786147e-24	1.65699614958237e-23	12676
Fried_Index	enpp7	0.0358307	0.00720929	4.97007	6.78426454481067e-07	2.36357631281068e-06	12133
Fried_Index	entpd2	-0.0242843	0.00706481	-3.43737	0.000589282	0.00143779	12676
Fried_Index	entpd5	-0.00547199	0.00706646	-0.774361	0.438732	0.530142	12676
Fried_Index	entpd6	0.0299457	0.00695184	4.3076	1.66279560542651e-05	4.92936263150273e-05	12676
Fried_Index	epcam	-0.0113104	0.00699584	-1.61674	0.105959	0.162157	12651
Fried_Index	epha1	0.0871101	0.0075023	11.6111	5.19333262140872e-31	8.07452726190302e-30	12676
Fried_Index	epha10	0.0119379	0.00683935	1.74548	0.0809261	0.128768	12676
Fried_Index	epha2	0.0994115	0.00745401	13.3366	2.68448758881717e-40	7.19885983680055e-39	12402
Fried_Index	ephb4	0.0576705	0.00721878	7.98896	1.47831933550991e-15	9.77630637487662e-15	12646
Fried_Index	ephb6	0.0305336	0.0071535	4.26834	1.98367329350467e-05	5.80989683057531e-05	12676
Fried_Index	ephx2	0.00606229	0.00702564	0.862881	0.388219	0.481854	12676
Fried_Index	epo	0.0552332	0.00712586	7.75109	9.80383663046455e-15	6.17599449802756e-14	12676
Fried_Index	eps8l2	0.0611001	0.00729685	8.37349	6.17947388865932e-17	4.42710837660569e-16	12652
Fried_Index	erbb2	0.0330721	0.00732911	4.51243	6.46651713672863e-06	2.02372907822889e-05	12676
Fried_Index	erbb3	-0.0025547	0.00737745	-0.346284	0.729135	0.796138	12676
Fried_Index	erbb4	-0.0604106	0.00726803	-8.31182	1.03792095204317e-16	7.36369646316066e-16	12676
Fried_Index	erbin	0.0120272	0.00696067	1.72788	0.0840344	0.13299	12676
Fried_Index	ereg	0.0279494	0.00695033	4.02131	5.82110636177413e-05	0.000162668	12676
Fried_Index	erp44	0.0357902	0.00699887	5.11371	3.20504250863776e-07	1.15090162810174e-06	12676
Fried_Index	esam	0.025396	0.00719873	3.52784	0.000420448	0.0010415	12646
Fried_Index	esm1	-0.0241498	0.00716195	-3.37197	0.000748571	0.0017994	12676
Fried_Index	ezr	0.0640363	0.00700615	9.14001	7.18535159120328e-20	5.91627681720766e-19	12676
Fried_Index	f11r	0.0310336	0.00693225	4.4767	7.64672111907229e-06	2.37527798417091e-05	12676
Fried_Index	f2r	0.024361	0.00693123	3.51467	0.00044184	0.00108987	12676
Fried_Index	f3	-0.020436	0.00740613	-2.75933	0.00580027	0.0119818	12676
Fried_Index	f7	0.046765	0.00715023	6.54035	6.37469505739647e-11	3.12198854191545e-10	12591
Fried_Index	f9	0.0913428	0.00715593	12.7646	4.38639461440952e-37	9.29089236081088e-36	12591
Fried_Index	fabp1	0.107917	0.0071736	15.0437	1.03989949167298e-50	4.90262292606469e-49	12676
Fried_Index	fabp2	0.0377267	0.00702306	5.37184	7.9317133451073e-08	3.04657005358063e-07	12676
Fried_Index	fabp4	0.185177	0.00764744	24.2142	1.17997074837991e-126	3.44905449751448e-123	12646
Fried_Index	fabp5	0.0609529	0.00690194	8.83127	1.17034457891711e-18	9.09818405365612e-18	12631
Fried_Index	fabp6	0.0178624	0.00707956	2.5231	0.0116447	0.0227067	12676
Fried_Index	fabp9	-0.0205072	0.007106	-2.8859	0.00390955	0.00834133	12676
Fried_Index	fadd	0.0156555	0.00690814	2.26624	0.0234538	0.042266	12676
Fried_Index	fam3b	0.00462286	0.007276	0.635358	0.525207	0.614317	12676
Fried_Index	fam3c	0.0653361	0.00736996	8.86519	8.64916851318264e-19	6.74173855040876e-18	12676
Fried_Index	fap	-0.0555574	0.00726057	-7.65192	2.12328401658074e-14	1.31490660603083e-13	12646
Fried_Index	fas	0.0630302	0.00744584	8.46515	2.83853172341992e-17	2.06393737003892e-16	12646
Fried_Index	faslg	-0.0716412	0.00737157	-9.71859	3.00434500785824e-22	2.8419742582426e-21	12676
Fried_Index	fbp1	0.0527493	0.00707623	7.45444	9.61120458543776e-14	5.71007134212085e-13	12676
Fried_Index	fcar	0.0552574	0.0070656	7.82063	5.67093493801055e-15	3.65113278057376e-14	12676
Fried_Index	fcer2	0.0735462	0.00699708	10.511	9.80981598808362e-26	1.17516771037576e-24	12676
Fried_Index	fcgr2a	0.0245989	0.00709453	3.46731	0.000527468	0.00129453	12531
Fried_Index	fcgr2b	0.00544147	0.00699147	0.778301	0.436406	0.527768	12676
Fried_Index	fcgr3b	0.0228207	0.00712191	3.2043	0.00135731	0.00313877	12566
Fried_Index	fcn2	0.0170132	0.00710284	2.39527	0.016623	0.0310672	12469
Fried_Index	fcrl1	0.0425969	0.00708031	6.01625	1.83431885976431e-09	8.00255824938967e-09	12676
Fried_Index	fcrl2	0.0137203	0.00708407	1.93678	0.0527945	0.088384	12676
Fried_Index	fcrl3	0.0109676	0.00696004	1.5758	0.115097	0.173955	12676
Fried_Index	fcrl5	0.0328043	0.00732946	4.47568	7.68315628214881e-06	2.38153402043701e-05	12676
Fried_Index	fcrl6	0.0160767	0.00708657	2.26861	0.0233087	0.0420823	12676
Fried_Index	fcrlb	0.0244551	0.00704839	3.46961	0.000522952	0.00128453	12676
Fried_Index	fen1	0.0217056	0.00706037	3.07428	0.00211457	0.00471463	12676
Fried_Index	fes	0.0149611	0.00698944	2.14052	0.0323316	0.0567259	12676
Fried_Index	fetub	0.0720897	0.00710941	10.14	4.54049505003944e-24	4.89736790821597e-23	12591
Fried_Index	fgf19	-0.0143157	0.00705617	-2.02882	0.0424979	0.0730285	12676
Fried_Index	fgf2	0.0172177	0.00695845	2.47435	0.0133608	0.0255419	12676
Fried_Index	fgf21	0.0916338	0.00711481	12.8793	1.01471652124055e-37	2.23008751247077e-36	12676
Fried_Index	fgf23	0.0766573	0.00733053	10.4573	1.72422397860263e-25	2.04044805241113e-24	12649
Fried_Index	fgf5	-0.0127785	0.00745525	-1.71403	0.0865478	0.13645	12676
Fried_Index	fgfbp1	-0.0486103	0.00709751	-6.84893	7.78414036523722e-12	4.07760614472910e-11	12676
Fried_Index	fgfr2	0.100352	0.00758599	13.2286	1.0998075569446e-39	2.8199451657448e-38	12676
Fried_Index	fgr	0.0460835	0.00711277	6.47898	9.575822444659e-11	4.64181243876256e-10	12676
Fried_Index	fhit	0.00830711	0.00689927	1.20406	0.22859	0.311355	12676
Fried_Index	fis1	0.00839801	0.00694831	1.20864	0.226823	0.309525	12676
Fried_Index	fkbp1b	0.000232273	0.00694889	0.0334259	0.973335	0.982366	12620
Fried_Index	fkbp4	0.0324949	0.00689807	4.71072	2.49466526349085e-06	8.138288577214e-06	12676
Fried_Index	fkbp5	0.0115713	0.0069509	1.66472	0.0959933	0.148853	12676
Fried_Index	fkbp7	0.0156899	0.0069119	2.26999	0.0232249	0.0420349	12676
Fried_Index	fli1	0.0154888	0.00696568	2.22359	0.0261938	0.0468571	12676
Fried_Index	flrt2	0.0252884	0.00712339	3.55005	0.000386547	0.000965708	12676
Fried_Index	flt1	0.0171219	0.00704745	2.42952	0.0151327	0.0285006	12657
Fried_Index	flt3	-0.0244229	0.0071609	-3.4106	0.000650229	0.00157728	12676
Fried_Index	flt3lg	0.00882417	0.00740228	1.19209	0.233249	0.316081	12676
Fried_Index	flt4	0.060666	0.0070034	8.66237	5.17652074312369e-18	3.9301221122469e-17	12676
Fried_Index	fmnl1	0.0416971	0.00715613	5.82676	5.78877503074861e-09	2.44871047972188e-08	12676
Fried_Index	fmr1	0.00375523	0.00698249	0.537807	0.590719	0.676596	12676
Fried_Index	folr1	0.0144614	0.00756574	1.91143	0.055972	0.0930638	12620
Fried_Index	folr2	0.0944931	0.00732153	12.9062	7.19254700890048e-38	1.59271325053152e-36	12676
Fried_Index	folr3	0.012523	0.00695118	1.80157	0.0716368	0.115688	12676
Fried_Index	fosb	0.0172645	0.00696914	2.47728	0.0132519	0.0253669	12676
Fried_Index	foxo1	0.00660459	0.00693188	0.952785	0.340717	0.434519	12676
Fried_Index	foxo3	0.00857281	0.00694338	1.23467	0.216975	0.299583	12676
Fried_Index	frzb	0.0190335	0.00721613	2.63764	0.00835875	0.0167232	12639
Fried_Index	fst	0.0256092	0.00712616	3.59369	0.000327263	0.000830373	12676
Fried_Index	fstl3	0.128562	0.00758047	16.9596	8.31540388260791e-64	7.59560173401967e-62	12612
Fried_Index	fuca1	0.0246907	0.00696227	3.54635	0.000392018	0.000978538	12612
Fried_Index	furin	0.109723	0.00710429	15.4447	2.50661606865826e-53	1.40900745551694e-51	12676
Fried_Index	fus	0.0477112	0.00696235	6.85275	7.58018521993905e-12	3.97789612170231e-11	12649
Fried_Index	fut3_fut5	0.0361527	0.00746346	4.84396	1.28783565927697e-06	4.33680141943155e-06	12676
Fried_Index	fut8	0.00929122	0.00702299	1.32297	0.185869	0.262081	12676
Fried_Index	fxn	0.0200681	0.00698071	2.87479	0.00404969	0.00862145	12676
Fried_Index	fxyd5	0.0161091	0.00692162	2.32736	0.0199616	0.0367429	12676
Fried_Index	fyb1	0.0143245	0.00697965	2.05232	0.040159	0.0694406	12666
Fried_Index	gal	-0.0626131	0.00721445	-8.67884	4.48289434953495e-18	3.41236983950278e-17	12676
Fried_Index	galnt10	0.0375104	0.00715965	5.23913	1.6392116636329e-07	6.09594871857373e-07	12676
Fried_Index	galnt2	-0.0279537	0.00720106	-3.88188	0.000104176	0.000282998	12676
Fried_Index	galnt3	0.0030701	0.00703204	0.436588	0.662418	0.73959	12676
Fried_Index	galnt7	-0.00536024	0.00707331	-0.757811	0.448578	0.539142	12676
Fried_Index	gas6	0.021012	0.0073147	2.87257	0.00407831	0.00866975	12616
Fried_Index	gbp2	0.0178188	0.00702561	2.53626	0.0112163	0.0219741	12676
Fried_Index	gbp4	0.00695796	0.00686251	1.01391	0.310646	0.401955	12676
Fried_Index	gcg	0.026564	0.00709253	3.74535	0.000180938	0.000477761	12676
Fried_Index	gcnt1	0.0419695	0.00720789	5.82272	5.93025294896729e-09	2.50131736938404e-08	12676
Fried_Index	gdf15	0.189325	0.00835662	22.6558	1.99399146995013e-111	2.91421853333212e-108	12646
Fried_Index	gdf2	-0.0389142	0.00749912	-5.18917	2.14497787138503e-07	7.87659587695785e-07	12676
Fried_Index	gdnf	0.0426916	0.00721176	5.91973	3.30817956672131e-09	1.41994256586291e-08	12676
Fried_Index	gfap	-0.00596387	0.00779005	-0.765576	0.443943	0.534891	12657
Fried_Index	gfer	0.0357778	0.00695689	5.14279	2.7472798422165e-07	9.93848883514708e-07	12676
Fried_Index	gfod2	0.00611573	0.00695746	0.879017	0.379409	0.47333	12676
Fried_Index	gfra1	0.127113	0.00743221	17.1029	7.52352907325127e-65	7.09395983261724e-63	12676
Fried_Index	gfra2	0.0143401	0.00709076	2.02237	0.0431593	0.0739043	12676
Fried_Index	gfra3	-0.0361615	0.00734552	-4.92294	8.63319214014686e-07	2.96880242654697e-06	12630
Fried_Index	gga1	-0.0109636	0.00686373	-1.59732	0.110218	0.167709	12676
Fried_Index	ggh	0.101751	0.00707678	14.3782	1.683525938609e-46	6.22904597285331e-45	12351
Fried_Index	ggt1	0.078811	0.00766213	10.2858	1.02182454751336e-24	1.13566279558234e-23	12656
Fried_Index	ggt5	0.0302023	0.00716752	4.21377	2.52877637116165e-05	7.3329497350253e-05	12676
Fried_Index	gh1	-0.0023501	0.00740616	-0.317317	0.751008	0.812434	12676
Fried_Index	gh2	-0.000506122	0.00695791	-0.0727405	0.942014	0.958742	12676
Fried_Index	ghrhr	-0.000513799	0.00671333	-0.076534	0.938995	0.956669	12676
Fried_Index	ghrl	-0.0679552	0.00737005	-9.22045	3.42115147341152e-20	2.88185180310716e-19	12676
Fried_Index	gkn1	0.0119148	0.00703392	1.69391	0.090308	0.141312	12629
Fried_Index	glb1	0.0351257	0.00718862	4.88629	1.04011387686318e-06	3.54755293123811e-06	12676
Fried_Index	glo1	0.0520805	0.00705197	7.38524	1.61689902429537e-13	9.49035310846458e-13	12676
Fried_Index	glod4	0.0229782	0.00692304	3.3191	0.000905632	0.00215216	12676
Fried_Index	glrx	0.0400962	0.00705038	5.68709	1.32091140318666e-08	5.422786561116e-08	12615
Fried_Index	glt8d2	-0.00703857	0.00696258	-1.01091	0.312077	0.403629	12676
Fried_Index	gmpr	0.00696378	0.00710943	0.979513	0.327345	0.420031	12676
Fried_Index	gne	0.0159097	0.00691974	2.29918	0.0215108	0.0391995	12676
Fried_Index	gnly	0.0319598	0.0070723	4.51901	6.26916809224763e-06	1.96617793279397e-05	12676
Fried_Index	golm2	0.0719639	0.0070126	10.2621	1.30343006332658e-24	1.44315381632712e-23	12676
Fried_Index	gopc	0.00843237	0.00695876	1.21176	0.225625	0.308422	12676
Fried_Index	gp1ba	0.00450865	0.00706063	0.638562	0.52312	0.612612	12478
Fried_Index	gp2	-0.0421829	0.00717894	-5.87593	4.31223084556401e-09	1.83741264746117e-08	12474
Fried_Index	gp6	0.00772403	0.00693787	1.11331	0.265595	0.352398	12666
Fried_Index	gpa33	-0.00759794	0.00697755	-1.08891	0.276213	0.364501	12676
Fried_Index	gpc1	-0.0138568	0.00715056	-1.93786	0.052663	0.0882649	12676
Fried_Index	gpc5	-0.0342537	0.00702991	-4.87258	1.11485427442501e-06	3.77988673884695e-06	12676
Fried_Index	gpkow	0.0586089	0.00697573	8.40183	4.86131863710578e-17	3.49131065755779e-16	12676
Fried_Index	gpnmb	0.0260099	0.00727611	3.57469	0.000351967	0.000886486	12440
Fried_Index	gpr37	0.0779336	0.00718965	10.8397	2.93975559308584e-27	3.81906915492885e-26	12676
Fried_Index	grap2	0.0099617	0.00696891	1.42945	0.1529	0.222352	12676
Fried_Index	grk5	0.0063175	0.00690359	0.915104	0.360155	0.453568	12676
Fried_Index	grn	0.0658978	0.00712769	9.24531	2.7185447458511e-20	2.30997275933801e-19	12611
Fried_Index	grpel1	0.0540101	0.00710371	7.60309	3.09487554372525e-14	1.9004876500649e-13	12676
Fried_Index	gsap	-0.000877498	0.00684963	-0.128109	0.898065	0.929084	12676
Fried_Index	gsta1	0.0730068	0.00709705	10.2869	1.00962454070406e-24	1.12638646277785e-23	12676
Fried_Index	gsta3	0.0650779	0.00704205	9.24134	2.81860323070558e-20	2.38114949229838e-19	12676
Fried_Index	gstp1	-0.00545449	0.0069064	-0.789774	0.429675	0.521956	12652
Fried_Index	guca2a	0.0159283	0.00735256	2.16636	0.0303024	0.0534867	12625
Fried_Index	gusb	0.101262	0.00746115	13.5719	1.15131250007101e-41	3.43396575276282e-40	12646
Fried_Index	gys1	0.0165121	0.00694952	2.376	0.0175161	0.0325905	12676
Fried_Index	gzma	0.0430482	0.00703158	6.12212	9.50684541548144e-10	4.2883501773846e-09	12676
Fried_Index	gzmb	-0.0257126	0.00693301	-3.70872	0.000209202	0.000547936	12676
Fried_Index	gzmh	0.0328267	0.00705049	4.65595	3.25768427953617e-06	1.04410209968029e-05	12676
Fried_Index	hagh	0.0290597	0.00711676	4.08328	4.467767671698e-05	0.000126789	12676
Fried_Index	hao1	0.0492276	0.00725784	6.78268	1.23206479675422e-11	6.32921863077782e-11	12676
Fried_Index	hars1	0.0115595	0.00694765	1.6638	0.0961776	0.14906	12676
Fried_Index	havcr1	0.0958051	0.00792074	12.0955	1.70672573746836e-33	3.09860827988821e-32	12676
Fried_Index	havcr2	0.129565	0.00727185	17.8173	3.70985712272052e-70	4.92905107714186e-68	12676
Fried_Index	hbegf	0.0174916	0.00699401	2.50094	0.012399	0.0240175	12676
Fried_Index	hbq1	-0.00513599	0.0071314	-0.720194	0.471419	0.562191	12676
Fried_Index	hcls1	0.0219097	0.00693575	3.15895	0.00158711	0.00361302	12676
Fried_Index	hdgf	0.0217532	0.00695018	3.12987	0.00175279	0.00395021	12666
Fried_Index	hebp1	0.0111488	0.00726205	1.53522	0.124755	0.186527	12676
Fried_Index	hexim1	0.0259237	0.00693214	3.73964	0.000185097	0.000487862	12676
Fried_Index	hgf	0.13895	0.0071918	19.3207	5.41430104045674e-82	1.438727449205e-79	12676
Fried_Index	hgs	0.0187601	0.00694521	2.70116	0.00691891	0.0140737	12676
Fried_Index	hk2	-0.00336029	0.00695915	-0.482859	0.629205	0.711201	12676
Fried_Index	hla_dra	0.0240936	0.00703569	3.42448	0.000617933	0.00150393	12676
Fried_Index	hla_e	0.0702638	0.00724313	9.70076	3.57395253833012e-22	3.35905571367811e-21	12676
Fried_Index	hmbs	0.0119366	0.00707855	1.68631	0.0917606	0.143278	12676
Fried_Index	hmox1	-0.0186188	0.00731607	-2.54491	0.0109423	0.0214804	12587
Fried_Index	hmox2	0.0312905	0.00709786	4.40843	1.04977205820416e-05	3.19215682736501e-05	12676
Fried_Index	hnmt	0.0881085	0.00721771	12.2073	4.42374802793201e-34	8.34233257138404e-33	12631
Fried_Index	hnrnpk	0.0252103	0.00695299	3.62582	0.00028918	0.000742118	12618
Fried_Index	hpcal1	0.0133861	0.00695935	1.92346	0.0544443	0.0908856	12676
Fried_Index	hpgds	-0.0770979	0.00702331	-10.9774	6.55337882197561e-28	8.9932048341008e-27	12676
Fried_Index	hs3st3b1	0.0252763	0.00698962	3.61626	0.000300054	0.000766659	12676
Fried_Index	hs6st1	-0.000459786	0.00717477	-0.0640837	0.948905	0.963398	12676
Fried_Index	hsd11b1	-0.0709503	0.0070568	-10.0542	1.08036700387619e-23	1.13186837001079e-22	12676
Fried_Index	hsp90b1	0.00308362	0.00696472	0.442748	0.657955	0.736014	12618
Fried_Index	hspa1a	0.0309574	0.00692606	4.4697	7.90090663174054e-06	2.44643539031542e-05	12676
Fried_Index	hspb1	0.0121905	0.0070432	1.73082	0.0835082	0.132301	12552
Fried_Index	hspb6	0.0849016	0.0081348	10.4368	2.13359436116681e-25	2.47480012606769e-24	12676
Fried_Index	hspg2	0.10679	0.00736848	14.4929	3.24771125719706e-47	1.28284594659284e-45	12483
Fried_Index	htra2	0.00695696	0.00695921	0.999677	0.317486	0.409718	12676
Fried_Index	hyal1	0.0378217	0.00716507	5.27863	1.32328179515537e-07	4.96527944446617e-07	12526
Fried_Index	hyou1	0.0223443	0.00719107	3.10723	0.00189269	0.00423933	12646
Fried_Index	ica1	0.00664114	0.00694748	0.955906	0.339138	0.433639	12676
Fried_Index	icam1	0.0851857	0.00724228	11.7623	8.97259210660345e-32	1.44899926671834e-30	12526
Fried_Index	icam2	0.0221484	0.00699961	3.16424	0.0015586	0.00355623	12646
Fried_Index	icam3	0.00857845	0.00714427	1.20075	0.229873	0.312365	12646
Fried_Index	icam4	-0.0346256	0.00689219	-5.0239	5.1323177387896e-07	1.81180733701473e-06	12676
Fried_Index	icam5	-0.00822506	0.00719692	-1.14286	0.253119	0.338922	12676
Fried_Index	icoslg	-0.0361241	0.00703839	-5.13244	2.90244387304574e-07	1.04868274918575e-06	12676
Fried_Index	idi2	0.028678	0.00731911	3.91823	8.96694882907133e-05	0.00024657	12676
Fried_Index	ids	-0.0329838	0.00670336	-4.92049	8.7414512601986e-07	3.00249847632908e-06	12676
Fried_Index	idua	0.0496296	0.00699474	7.09528	1.35957576114578e-12	7.59854674919523e-12	12676
Fried_Index	ifng	0.0130236	0.00703765	1.85056	0.0642567	0.104695	12676
Fried_Index	ifngr1	0.0193569	0.00727096	2.66222	0.00777243	0.0156574	12676
Fried_Index	ifngr2	0.02304	0.00707684	3.25569	0.00113414	0.00266058	12676
Fried_Index	ifnl1	0.0438894	0.0071323	6.15361	7.80235437437936e-10	3.54685565105923e-09	12676
Fried_Index	ifnlr1	0.0426645	0.0069292	6.15721	7.62756890184627e-10	3.47280123054465e-09	12676
Fried_Index	igf1r	0.0142775	0.00726003	1.96659	0.0492523	0.0831204	12676
Fried_Index	igf2r	0.0465142	0.00706699	6.5819	4.82764976905687e-11	2.38768532571121e-10	12676
Fried_Index	igfbp1	-0.0602997	0.00726798	-8.29663	1.17932491541193e-16	8.32648968055329e-16	12620
Fried_Index	igfbp2	-0.0487478	0.00738604	-6.6	4.27622101422192e-11	2.12936865835957e-10	12616
Fried_Index	igfbp3	-0.0482858	0.00752295	-6.41847	1.42594479717388e-10	6.7994072465567e-10	12591
Fried_Index	igfbp4	0.148394	0.00766962	19.3483	3.31075170199702e-82	9.6773272249373e-80	12539
Fried_Index	igfbp6	0.0677672	0.00819391	8.27044	1.46859582669265e-16	1.03438689190906e-15	12541
Fried_Index	igfbp7	0.074212	0.00763129	9.72471	2.83154660852539e-22	2.68721127815575e-21	12646
Fried_Index	igfbpl1	0.0713476	0.00758507	9.40632	6.01245039839139e-21	5.32557348924183e-20	12676
Fried_Index	igsf3	0.0806182	0.00729502	11.0511	2.91397170820839e-28	4.07537765698236e-27	12676
Fried_Index	igsf8	0.0595268	0.00711634	8.3648	6.64812519663298e-17	4.75121514664014e-16	12676
Fried_Index	ikbkg	0.00712617	0.0068973	1.03318	0.301538	0.39121	12676
Fried_Index	ikzf2	-0.0048354	0.00683827	-0.707108	0.479512	0.56953	12676
Fried_Index	il10	0.0350637	0.00702217	4.99329	6.01493662306319e-07	2.10558799391781e-06	12676
Fried_Index	il10ra	0.015817	0.00690713	2.28995	0.0220408	0.0400655	12676
Fried_Index	il10rb	0.0790026	0.00717836	11.0057	4.80726678566807e-28	6.65954540971932e-27	12676
Fried_Index	il11	0.00225367	0.00687651	0.327735	0.743117	0.807184	12676
Fried_Index	il12a_il12b	0.058413	0.00718174	8.13355	4.55540038279806e-16	3.09661286486482e-15	12676
Fried_Index	il12b	0.0505202	0.00719893	7.01774	2.36970960698449e-12	1.28988103933253e-11	12676
Fried_Index	il12rb1	0.0592716	0.00699058	8.47878	2.52605897686056e-17	1.84131431156195e-16	12676
Fried_Index	il13	-0.00539099	0.00686465	-0.785326	0.432277	0.523743	12676
Fried_Index	il13ra1	0.0531723	0.00703851	7.55448	4.49675205100479e-14	2.71570376964607e-13	12536
Fried_Index	il15	0.0703634	0.00695921	10.1108	6.09639150635565e-24	6.47990995384639e-23	12676
Fried_Index	il15ra	0.0413079	0.00715934	5.76979	8.12287102422357e-09	3.40647804932647e-08	12676
Fried_Index	il16	0.0636004	0.00715549	8.88834	7.03400191958726e-19	5.51216826030927e-18	12676
Fried_Index	il17a	0.0106567	0.00711282	1.49823	0.134098	0.198868	12676
Fried_Index	il17c	0.0442013	0.00716812	6.16637	7.19998045474388e-10	3.28836607331505e-09	12676
Fried_Index	il17d	0.00558619	0.00726989	0.768401	0.442263	0.533747	12676
Fried_Index	il17f	0.00627102	0.00683428	0.917583	0.358855	0.452736	12676
Fried_Index	il17ra	0.0210798	0.0070028	3.01019	0.00261596	0.0057508	12676
Fried_Index	il17rb	-0.0246519	0.00724566	-3.40229	0.000670315	0.00162425	12551
Fried_Index	il18	0.0662778	0.00720347	9.20082	4.10414021155389e-20	3.4373644236023e-19	12649
Fried_Index	il18bp	0.0801934	0.00748943	10.7075	1.2217116239397e-26	1.54591475185097e-25	12591
Fried_Index	il18r1	0.119353	0.00708904	16.8363	6.37928752416676e-63	5.48431100974689e-61	12676
Fried_Index	il18rap	-0.00661046	0.007012	-0.942735	0.345834	0.439893	12634
Fried_Index	il19	0.0606865	0.00735283	8.25348	1.6944706646376e-16	1.19061003671531e-15	12319
Fried_Index	il1a	-0.00597264	0.00696775	-0.857184	0.39136	0.484678	12676
Fried_Index	il1b	0.0300957	0.00691303	4.35347	1.35056542853546e-05	4.04892589498374e-05	12599
Fried_Index	il1r1	0.0285999	0.00723665	3.9521	7.78902780652325e-05	0.000215192	12656
Fried_Index	il1r2	0.0045302	0.00710399	0.637697	0.523682	0.613025	12676
Fried_Index	il1rap	-0.0673423	0.00706021	-9.53829	1.71443237660429e-21	1.56602682400448e-20	12676
Fried_Index	il1rl1	0.0355596	0.00748067	4.75353	2.02097437296696e-06	6.68247521740092e-06	12646
Fried_Index	il1rl2	0.015628	0.0073598	2.12342	0.033738	0.0590516	12676
Fried_Index	il1rn	0.145896	0.00716115	20.3732	8.23075445388557e-91	8.01949842290251e-88	12652
Fried_Index	il2	-4.02883e-05	0.006881	-0.005855	0.995329	0.997376	12676
Fried_Index	il20	0.00978518	0.00671912	1.45632	0.145329	0.213573	12676
Fried_Index	il20ra	0.000732118	0.00685078	0.106866	0.914897	0.941438	12676
Fried_Index	il22ra1	-0.000549883	0.00695966	-0.07901	0.937026	0.955551	12676
Fried_Index	il24	0.00743236	0.00702296	1.05829	0.289942	0.379364	12676
Fried_Index	il2ra	0.0780291	0.00719726	10.8415	2.89820118979556e-27	3.78189378471984e-26	12431
Fried_Index	il2rb	-0.00213658	0.00719366	-0.297009	0.766464	0.82397	12676
Fried_Index	il32	-0.0169711	0.00733968	-2.31224	0.0207804	0.0380584	12676
Fried_Index	il33	0.0170198	0.00699403	2.43348	0.0149683	0.0282456	12676
Fried_Index	il34	0.0138231	0.00695377	1.98786	0.0468487	0.0795231	12676
Fried_Index	il3ra	0.0188847	0.00730562	2.58495	0.0097503	0.019296	12676
Fried_Index	il4	0.00653302	0.00699028	0.934587	0.350019	0.444249	12676
Fried_Index	il4r	0.0486444	0.00714187	6.81116	1.01186370284458e-11	5.23482761666318e-11	12676
Fried_Index	il5	-0.0010733	0.00693494	-0.154767	0.877007	0.913575	12676
Fried_Index	il5ra	0.015884	0.00699839	2.26966	0.023245	0.0420453	12676
Fried_Index	il6	0.122187	0.00707771	17.2636	5.02390130090623e-66	5.24459410805318e-64	12676
Fried_Index	il6r	0.0102829	0.00713032	1.44214	0.149288	0.218513	12514
Fried_Index	il6st	0.0193043	0.00706207	2.73352	0.00627482	0.0128711	12676
Fried_Index	il7	-0.00229538	0.00690389	-0.332476	0.739535	0.804788	12676
Fried_Index	il7r	-0.0526961	0.00704552	-7.47938	7.95886412408319e-14	4.76716390055229e-13	12676
Fried_Index	ilkap	0.0169634	0.00679452	2.49663	0.0125505	0.0242306	12650
Fried_Index	impa1	0.000440103	0.00691113	0.0636802	0.949226	0.963398	12676
Fried_Index	ing1	0.0176345	0.00685518	2.57243	0.0101099	0.0199805	12676
Fried_Index	inhbc	0.108895	0.00697238	15.618	1.76697487384107e-54	1.07601407421614e-52	12676
Fried_Index	inpp1	0.00513494	0.00694232	0.739657	0.459522	0.549809	12676
Fried_Index	inppl1	0.0142374	0.00694483	2.05007	0.040378	0.0697546	12676
Fried_Index	ipcef1	0.0258306	0.00699211	3.69425	0.000221465	0.000577469	12656
Fried_Index	iqgap2	0.0360542	0.00699508	5.15422	2.58527357394228e-07	9.38727286538298e-07	12676
Fried_Index	irag2	0.00754225	0.00690936	1.0916	0.27503	0.363433	12676
Fried_Index	irak1	0.0150171	0.0069187	2.17051	0.0299864	0.0529608	12676
Fried_Index	irak4	0.0140387	0.00693054	2.02563	0.0428238	0.073502	12676
Fried_Index	islr2	0.000590566	0.00704275	0.0838544	0.933174	0.953729	12642
Fried_Index	ism1	0.0434393	0.00715946	6.0674	1.33706456368918e-09	5.94861448959434e-09	12676
Fried_Index	itga11	-0.104237	0.00715499	-14.5684	1.08339146779684e-47	4.33801816489062e-46	12676
Fried_Index	itga5	0.0815437	0.00717242	11.3691	8.31319365214754e-30	1.24612641257576e-28	12676
Fried_Index	itga6	-0.00879439	0.0070121	-1.25417	0.209802	0.290503	12676
Fried_Index	itgam	-0.0397394	0.00727514	-5.46236	4.78721499031808e-08	1.87825898210735e-07	12676
Fried_Index	itgav	-0.123986	0.00745792	-16.6248	2.05946603646422e-61	1.50495480614623e-59	12676
Fried_Index	itgb1	-0.0460055	0.00714851	-6.43567	1.27397015753374e-10	6.10461437782153e-10	12561
Fried_Index	itgb1bp1	0.0100935	0.00692511	1.45752	0.144997	0.213192	12676
Fried_Index	itgb1bp2	0.0114915	0.00698166	1.64595	0.0997988	0.153856	12676
Fried_Index	itgb2	-0.0125944	0.00749526	-1.68031	0.0929219	0.144859	12437
Fried_Index	itgb5	-0.0386166	0.00719773	-5.36511	8.2321271060044e-08	3.153670711776e-07	12676
Fried_Index	itgb6	-0.0599754	0.00741654	-8.08671	6.68463416238591e-16	4.50211651074978e-15	12676
Fried_Index	itgb7	-0.00300498	0.00704586	-0.426488	0.669759	0.746077	12676
Fried_Index	itih3	0.0413664	0.00754367	5.48359	4.24818684043773e-08	1.6780338019729e-07	12591
Fried_Index	itm2a	-0.0126348	0.0069397	-1.82066	0.0686823	0.111285	12676
Fried_Index	ivd	0.00689987	0.00694251	0.993857	0.320311	0.412454	12676
Fried_Index	jam2	0.0471498	0.00741945	6.3549	2.15711331289057e-10	1.00722719066759e-09	12676
Fried_Index	jchain	0.00756443	0.00697868	1.08393	0.278414	0.367075	12676
Fried_Index	jun	0.0255309	0.00690971	3.69494	0.000220867	0.000576423	12676
Fried_Index	kazald1	0.00251919	0.00706826	0.356408	0.721541	0.790504	12676
Fried_Index	kcnip4	-0.0108807	0.00684044	-1.59064	0.111716	0.16937	12676
Fried_Index	kdr	0.0220057	0.00699687	3.14508	0.00166428	0.00377107	12676
Fried_Index	kel	0.0145565	0.00719385	2.02346	0.0430464	0.0737542	12676
Fried_Index	kifbp	0.0153841	0.00696914	2.20746	0.0272996	0.0486863	12676
Fried_Index	kir2dl3	0.017518	0.00712085	2.4601	0.0139032	0.0264061	12676
Fried_Index	kir3dl1	0.0120537	0.00696856	1.72973	0.0837033	0.132538	12676
Fried_Index	kirrel2	-0.00673086	0.00711414	-0.946125	0.344103	0.438072	12676
Fried_Index	kit	-0.063068	0.00728973	-8.65163	5.68893911573189e-18	4.28576521527946e-17	12591
Fried_Index	kitlg	-0.0394125	0.00714076	-5.51938	3.46893021776988e-08	1.37954871109406e-07	12676
Fried_Index	klb	-0.0115184	0.00700284	-1.64482	0.100032	0.153892	12676
Fried_Index	klk1	-0.00466306	0.00704077	-0.662294	0.507795	0.597779	12548
Fried_Index	klk10	0.0184923	0.00699587	2.64331	0.00822008	0.0164796	12646
Fried_Index	klk11	0.0257611	0.00721683	3.56959	0.000358867	0.000900401	12622
Fried_Index	klk12	0.00990648	0.00698675	1.4179	0.156246	0.226316	12676
Fried_Index	klk13	0.0236589	0.00727787	3.2508	0.00115387	0.0026982	12457
Fried_Index	klk14	0.0124068	0.00721728	1.71903	0.0856325	0.135226	12676
Fried_Index	klk4	0.0616575	0.00756898	8.14607	4.10993485082917e-16	2.80685503947983e-15	12676
Fried_Index	klk6	-0.0210834	0.00709014	-2.97363	0.00294859	0.0064367	12653
Fried_Index	klk8	0.0446944	0.00736753	6.0664	1.34656900174535e-09	5.98179512477454e-09	12299
Fried_Index	klrb1	0.0343278	0.00725646	4.73065	2.26219634051107e-06	7.40470313920925e-06	12676
Fried_Index	klrd1	0.0384706	0.00723747	5.31548	1.08180876717042e-07	4.1013320706085e-07	12676
Fried_Index	krt14	-0.00143868	0.00723492	-0.198852	0.842382	0.885713	12283
Fried_Index	krt18	0.0990954	0.00736738	13.4506	5.83302878610699e-41	1.63941760978757e-39	12676
Fried_Index	krt19	0.062009	0.00717011	8.64825	5.85404873352533e-18	4.39881348280065e-17	12676
Fried_Index	krt5	-0.0112553	0.00731587	-1.53848	0.123956	0.185616	12676
Fried_Index	kyat1	0.00884779	0.00693675	1.2755	0.202157	0.281587	12676
Fried_Index	kynu	0.0580241	0.00718771	8.07269	7.49441859679314e-16	5.03590472607502e-15	12676
Fried_Index	l1cam	-0.0177968	0.00726767	-2.44876	0.0143485	0.0271812	12676
Fried_Index	lactb2	0.0153211	0.00691006	2.21722	0.026626	0.0475785	12676
Fried_Index	lag3	0.0388384	0.00741869	5.2352	1.67437486270772e-07	6.20303894004395e-07	12676
Fried_Index	lair1	0.139986	0.00756811	18.4968	2.14480610304943e-75	3.91829264950843e-73	12676
Fried_Index	lair2	0.0355215	0.00693987	5.11847	3.12540346171862e-07	1.12368441803241e-06	12676
Fried_Index	lama4	0.0387077	0.00707728	5.46929	4.60421377058159e-08	1.80888667357661e-07	12676
Fried_Index	lamp2	0.0136991	0.0072822	1.88117	0.0599718	0.0988148	12301
Fried_Index	lamp3	0.0785974	0.00756254	10.393	3.37066552732644e-25	3.87328723504744e-24	12652
Fried_Index	lap3	0.0245351	0.00697078	3.51971	0.000433539	0.00107211	12676
Fried_Index	lat	0.021317	0.006948	3.06808	0.00215894	0.00479893	12676
Fried_Index	lat2	0.0207807	0.00696702	2.98272	0.00286243	0.00625795	12676
Fried_Index	layn	0.0600113	0.00768527	7.80861	6.23566724485474e-15	3.97966274163983e-14	12676
Fried_Index	lbp	0.0741922	0.00701629	10.5743	5.04232125178279e-26	6.19273320124416e-25	12591
Fried_Index	lbr	0.0575691	0.00701766	8.20346	2.55982092029629e-16	1.76887861702744e-15	12676
Fried_Index	lcn2	0.0831905	0.00734307	11.3291	1.32386790404487e-29	1.97431932832814e-28	12188
Fried_Index	ldlr	0.0541415	0.00701572	7.71717	1.27874399972397e-14	8.00378739013527e-14	12615
Fried_Index	lefty2	-0.0374577	0.00750475	-4.9912	6.08013958750486e-07	2.12586698735367e-06	12676
Fried_Index	lep	0.162787	0.00821146	19.8243	3.69042182141333e-86	1.3483878729989e-83	12676
Fried_Index	lepr	-0.0441739	0.00715542	-6.17348	6.88443930516031e-10	3.15410910485636e-09	12676
Fried_Index	lgals1	0.104504	0.00709694	14.7253	1.11967107278668e-48	4.8129390378757e-47	12676
Fried_Index	lgals3	0.0834734	0.00740048	11.2795	2.29446885338637e-29	3.35336622922418e-28	12563
Fried_Index	lgals4	0.122341	0.00728882	16.7847	1.49279496957814e-62	1.24669705602197e-60	12676
Fried_Index	lgals7_lgals7b	0.0364763	0.0074908	4.86948	1.1326364453687e-06	3.83182445580174e-06	12509
Fried_Index	lgals8	0.0268864	0.00695805	3.86408	0.000112065	0.000303582	12676
Fried_Index	lgals9	0.14974	0.00742464	20.168	4.64032735149084e-89	2.26061280806796e-86	12676
Fried_Index	lgmn	0.0544619	0.00704194	7.73393	1.12135496539632e-14	7.04886142764182e-14	12676
Fried_Index	lhb	0.00738286	0.00712743	1.03584	0.300298	0.389774	12676
Fried_Index	lhpp	0.0254325	0.00705351	3.60566	0.000312564	0.000795841	12652
Fried_Index	lif	0.0297195	0.00688384	4.31728	1.59160866536916e-05	4.73272851360534e-05	12676
Fried_Index	lifr	0.0145793	0.00710429	2.05218	0.0401724	0.0694406	12676
Fried_Index	lilra2	0.0378429	0.00730155	5.18286	2.21866179198793e-07	8.12675240348463e-07	12676
Fried_Index	lilra5	0.0998191	0.00703849	14.1819	2.63316609916907e-45	9.38627379008683e-44	12676
Fried_Index	lilrb1	0.0498618	0.00714301	6.9805	3.08829187056566e-12	1.65938917971754e-11	12646
Fried_Index	lilrb2	0.0362713	0.00709733	5.11056	3.25900495896513e-07	1.16884312822762e-06	12616
Fried_Index	lilrb4	0.106063	0.00727438	14.5804	9.1167569857577e-48	3.70115009296802e-46	12676
Fried_Index	lilrb5	0.0160146	0.00693042	2.31077	0.0208615	0.0381692	12646
Fried_Index	lpcat2	0.0454361	0.00724108	6.27477	3.61563278200056e-10	1.67488028871436e-09	12676
Fried_Index	lpl	-0.0386921	0.00799164	-4.84157	1.30336244809083e-06	4.37145782026295e-06	12676
Fried_Index	lpo	0.00667391	0.00728762	0.915788	0.359796	0.453312	12388
Fried_Index	lrig1	0.075251	0.00719642	10.4567	1.73305554119624e-25	2.0426295753696e-24	12676
Fried_Index	lrp1	-0.0211243	0.00718505	-2.94004	0.00328764	0.00712362	12676
Fried_Index	lrp11	0.0786598	0.00717826	10.9581	8.10276204243992e-28	1.09649877083574e-26	12676
Fried_Index	lrpap1	0.0295504	0.00692398	4.26783	1.98816481193092e-05	5.81722296824233e-05	12676
Fried_Index	lrrc25	0.0742527	0.0071447	10.3927	3.37902239116352e-25	3.87328723504744e-24	12676
Fried_Index	lrrn1	-0.0916534	0.00710123	-12.9067	7.14640080272721e-38	1.59271325053152e-36	12676
Fried_Index	lsm1	-0.00223004	0.00690939	-0.322755	0.746886	0.810073	12676
Fried_Index	lsp1	0.0552602	0.007091	7.793	7.05258855452425e-15	4.49122360454779e-14	12676
Fried_Index	lta	0.0254152	0.00711103	3.57406	0.000352795	0.000887349	12676
Fried_Index	lta4h	0.0417942	0.00699595	5.97406	2.3762486077727e-09	1.03168058815084e-08	12676
Fried_Index	ltbp2	0.0103595	0.00843775	1.22775	0.219562	0.302014	12646
Fried_Index	ltbp3	0.0738681	0.00702068	10.5215	8.78439069598027e-26	1.05665736643417e-24	12676
Fried_Index	ltbr	0.0687472	0.00728514	9.43664	4.51360295427076e-21	4.0346365245668e-20	12676
Fried_Index	lto1	0.0144764	0.00716981	2.01908	0.0435001	0.0744442	12676
Fried_Index	lxn	-0.00150872	0.00701462	-0.215082	0.829707	0.875706	12658
Fried_Index	ly6d	0.0645095	0.00719763	8.96261	3.61441235504662e-19	2.85538576048683e-18	12580
Fried_Index	ly75	-0.015909	0.00700375	-2.27149	0.0231337	0.0418959	12676
Fried_Index	ly9	0.0280461	0.0071742	3.90929	9.30572895382431e-05	0.000254926	12472
Fried_Index	ly96	0.0520597	0.00714608	7.28507	3.40515930985961e-13	1.96317172834707e-12	12676
Fried_Index	lyar	0.010442	0.00689099	1.51532	0.129717	0.193352	12676
Fried_Index	lyn	0.0234694	0.00695902	3.37252	0.000747077	0.00179729	12676
Fried_Index	lypd1	-0.00644348	0.006697	-0.962144	0.335996	0.430186	12676
Fried_Index	lypd3	-0.0225861	0.0071884	-3.14202	0.00168174	0.00380473	12613
Fried_Index	lypd8	0.026019	0.0070278	3.7023	0.000214561	0.000560466	12676
Fried_Index	mad1l1	0.0838107	0.00720031	11.6399	3.72155716257464e-31	5.81717197123298e-30	12676
Fried_Index	maea	0.0124121	0.00702033	1.76802	0.077082	0.123526	12676
Fried_Index	maged1	0.0118759	0.00695049	1.70864	0.0875422	0.13773	12676
Fried_Index	manf	0.0112646	0.00699185	1.61111	0.10718	0.163768	12676
Fried_Index	mansc1	0.0302208	0.00709335	4.26044	2.05498772834093e-05	6.00672912994054e-05	12676
Fried_Index	map2k6	-0.000715539	0.00694584	-0.103017	0.917951	0.942125	12676
Fried_Index	map3k5	0.00332809	0.0069298	0.480258	0.631052	0.712463	12676
Fried_Index	map4k5	0.0126607	0.00694345	1.82341	0.0682653	0.110732	12676
Fried_Index	mapk9	0.0179531	0.00693552	2.58858	0.00964839	0.0191072	12676
Fried_Index	mapt	0.0176895	0.00685273	2.58138	0.00985166	0.0194834	12676
Fried_Index	marco	0.0513448	0.00718186	7.14924	9.20483436423703e-13	5.20420325854252e-12	12676
Fried_Index	masp1	0.0192816	0.0069982	2.75522	0.00587361	0.0121161	12676
Fried_Index	matn2	0.0370832	0.00717473	5.16858	2.39464276462306e-07	8.72760698378205e-07	12676
Fried_Index	matn3	-0.026321	0.00710864	-3.70268	0.000214243	0.000560136	12656
Fried_Index	mavs	0.010614	0.0069123	1.53552	0.124681	0.186527	12676
Fried_Index	max	0.0164575	0.00696497	2.36289	0.0181479	0.0336161	12676
Fried_Index	mb	0.0340685	0.00822661	4.14125	3.47659855852453e-05	9.97261784746536e-05	12646
Fried_Index	mcam	-0.0640442	0.00731586	-8.75415	2.31681249164501e-18	1.77743908479747e-17	12591
Fried_Index	mcfd2	0.0271145	0.00697219	3.88895	0.000101196	0.000275928	12630
Fried_Index	mdga1	-0.019972	0.00722324	-2.76496	0.00570115	0.0118188	12676
Fried_Index	mdk	0.0436467	0.00701333	6.22339	5.01872609322814e-10	2.31019470401667e-09	12676
Fried_Index	med18	0.00524185	0.00694534	0.75473	0.450425	0.540695	12676
Fried_Index	megf10	-0.0554385	0.00700972	-7.90881	2.81334293559398e-15	1.83968711425978e-14	12676
Fried_Index	megf9	0.0153057	0.00704825	2.17156	0.0299072	0.052853	12646
Fried_Index	mep1b	-0.0106136	0.00700288	-1.5156	0.129644	0.193342	12676
Fried_Index	mepe	-0.0234896	0.00738331	-3.18144	0.00146898	0.0033677	12676
Fried_Index	mertk	0.0434991	0.00744987	5.83891	5.38315599637704e-09	2.28373947422498e-08	12676
Fried_Index	mesd	0.0128994	0.00696764	1.85133	0.0641457	0.104572	12676
Fried_Index	met	-0.0734575	0.00722647	-10.1651	3.52027486799582e-24	3.83946396983275e-23	12597
Fried_Index	metap1	-0.00585723	0.00694549	-0.843314	0.399069	0.493225	12676
Fried_Index	metap1d	0.0204229	0.00696721	2.93129	0.00338162	0.00730561	12676
Fried_Index	metap2	0.0197043	0.0069265	2.84476	0.00445156	0.00938811	12676
Fried_Index	mfap3	-0.00211808	0.00687198	-0.30822	0.75792	0.817533	12676
Fried_Index	mfap5	0.0667861	0.00732723	9.11477	9.06067652899558e-20	7.4185875334045e-19	12646
Fried_Index	mfge8	0.0345303	0.00716422	4.81982	1.45351869731855e-06	4.86113861814888e-06	12676
Fried_Index	mgll	-0.00177062	0.0069874	-0.253402	0.799962	0.852767	12676
Fried_Index	mgmt	0.00502842	0.00695771	0.722711	0.469871	0.560584	12676
Fried_Index	mia	0.00951341	0.00708728	1.34232	0.179515	0.253858	12676
Fried_Index	micb_mica	0.0229531	0.00705287	3.25444	0.00113915	0.00266925	12676
Fried_Index	mif	0.0210303	0.00691619	3.04073	0.00236487	0.00522489	12649
Fried_Index	milr1	0.0329165	0.00712633	4.619	3.89398323918936e-06	1.2371861965381e-05	12676
Fried_Index	mitd1	0.0109102	0.00694377	1.57123	0.116155	0.175191	12676
Fried_Index	mln	0.0258478	0.00750929	3.4421	0.000579071	0.00141524	12676
Fried_Index	mme	0.0389979	0.00729094	5.34882	9.00691286607554e-08	3.43697210281186e-07	12676
Fried_Index	mmp1	0.0261533	0.0071413	3.66226	0.000251065	0.000650011	12134
Fried_Index	mmp10	0.00956517	0.00702533	1.36153	0.173371	0.246601	12647
Fried_Index	mmp12	0.0924733	0.00770992	11.9941	5.76965868884639e-33	9.97911973224734e-32	12605
Fried_Index	mmp13	-0.00895264	0.00696692	-1.28502	0.198809	0.277648	12676
Fried_Index	mmp3	0.0354486	0.0090668	3.90972	9.28863602087171e-05	0.000254697	12676
Fried_Index	mmp7	0.0926881	0.0073538	12.6041	3.30594281889951e-36	6.75753206968061e-35	12664
Fried_Index	mmp8	0.0695244	0.00709362	9.80098	1.3417409646421e-22	1.32496920258408e-21	12657
Fried_Index	mmp9	0.0779735	0.00708524	11.0051	4.83914664875744e-28	6.67208757279151e-27	12676
Fried_Index	mnda	0.0365692	0.00704269	5.1925	2.10702221920634e-07	7.77476291053139e-07	12676
Fried_Index	mog	-0.0356435	0.00732563	-4.86559	1.15488298820884e-06	3.90256991275658e-06	12676
Fried_Index	mphosph8	0.0183629	0.00693502	2.64785	0.00811057	0.016316	12676
Fried_Index	mpi	0.0163771	0.00692803	2.3639	0.0180989	0.0335893	12676
Fried_Index	mpig6b	0.00613415	0.00691332	0.887295	0.374937	0.469555	12676
Fried_Index	mpo	0.0752578	0.00697332	10.7923	4.90851296020453e-27	6.29279972924467e-26	12676
Fried_Index	mrpl46	0.0109591	0.00682295	1.60622	0.108251	0.165145	12676
Fried_Index	msln	0.0421957	0.00734432	5.74535	9.38421651570926e-09	3.91299070976008e-08	12676
Fried_Index	msmb	0.00431366	0.00765888	0.563223	0.573293	0.659479	12379
Fried_Index	msr1	0.0848614	0.00754097	11.2534	3.06716928683914e-29	4.41642158888217e-28	12676
Fried_Index	msra	0.0170528	0.00695484	2.45193	0.0142226	0.0269778	12676
Fried_Index	mstn	-0.026257	0.00779837	-3.36698	0.000762209	0.00183068	12676
Fried_Index	mtpn	-0.0055825	0.00706923	-0.78969	0.429723	0.521956	12676
Fried_Index	muc13	0.0553892	0.00714226	7.75514	9.49729878135096e-15	6.00878881772486e-14	12676
Fried_Index	muc16	0.0162469	0.00691525	2.34944	0.0188171	0.0348115	12676
Fried_Index	mvk	0.0526503	0.00711228	7.40274	1.4182903769254e-13	8.3750763065716e-13	12676
Fried_Index	myo9b	0.0120979	0.00692374	1.74731	0.0806079	0.128472	12676
Fried_Index	myoc	-0.0130529	0.0072178	-1.80843	0.0705631	0.114143	12676
Fried_Index	mzb1	0.0848534	0.00708753	11.9722	7.47104403471743e-33	1.27706793646076e-31	12676
Fried_Index	mzt1	0.0111663	0.00690952	1.61608	0.106102	0.16229	12676
Fried_Index	naaa	-0.0174059	0.00699593	-2.488	0.012859	0.0247608	12676
Fried_Index	nadk	0.0468272	0.00708048	6.61356	3.90240034887221e-11	1.94986602047068e-10	12676
Fried_Index	nampt	0.0362704	0.0070744	5.12699	2.98745015596879e-07	1.07540847363261e-06	12676
Fried_Index	nbl1	0.0797798	0.00730696	10.9183	1.25074143638925e-27	1.67702624704853e-26	12676
Fried_Index	nbn	0.0376765	0.0070049	5.37858	7.64079512512555e-08	2.93869001983447e-07	12676
Fried_Index	ncam1	-0.0502553	0.00727327	-6.90958	5.09502068213869e-12	2.68822120106343e-11	12591
Fried_Index	ncam2	-0.0677072	0.00695065	-9.74113	2.41119451696527e-22	2.31079395839e-21	12676
Fried_Index	ncan	-0.0709494	0.00743526	-9.54229	1.64995848550241e-21	1.51185851195095e-20	12676
Fried_Index	ncf2	0.0400649	0.00700431	5.72004	1.08909630478337e-08	4.5155014168536e-08	12676
Fried_Index	nck2	0.0118263	0.00694937	1.70177	0.0888222	0.139435	12676
Fried_Index	ncln	-0.0047112	0.00688376	-0.684393	0.493739	0.584292	12676
Fried_Index	ncr1	0.0268212	0.00712661	3.76353	0.000168288	0.00044678	12676
Fried_Index	ncs1	0.0335989	0.00784423	4.28327	1.85525326541735e-05	5.46663840203115e-05	12676
Fried_Index	ndrg1	0.0199408	0.0070809	2.81614	0.00486791	0.0101708	12676
Fried_Index	ndufs6	0.0310091	0.00697105	4.44827	8.730094731224e-06	2.68894277127163e-05	12676
Fried_Index	nectin2	0.0941094	0.0071976	13.0751	8.14641284573957e-39	1.9359320933412e-37	12676
Fried_Index	nectin4	0.0507316	0.00721202	7.03432	2.10527935298206e-12	1.15671645653507e-11	12676
Fried_Index	nefl	0.0331958	0.00843765	3.93425	8.39028468085119e-05	0.00023093	12676
Fried_Index	nell1	-0.0716009	0.00693871	-10.3191	7.24888390701678e-25	8.14941833085002e-24	12676
Fried_Index	nell2	-0.0233404	0.00725213	-3.21842	0.00129222	0.00300251	12676
Fried_Index	nfasc	0.0506226	0.00758455	6.67444	2.58511865631264e-11	1.29833364817901e-10	12676
Fried_Index	nfatc1	0.00102504	0.00694088	0.147681	0.882596	0.916784	12676
Fried_Index	nfatc3	0.0177578	0.00700506	2.535	0.0112566	0.0220235	12676
Fried_Index	nfkbie	0.0225829	0.00693938	3.25431	0.00113966	0.00266925	12676
Fried_Index	ngf	-0.00431579	0.00685729	-0.629372	0.529117	0.618149	12676
Fried_Index	nid1	0.0390228	0.00719214	5.42575	5.87819672189563e-08	2.29092920241346e-07	12558
Fried_Index	nid2	0.0240665	0.00695595	3.45984	0.000542273	0.00132975	12676
Fried_Index	ninj1	0.00558589	0.00696875	0.801562	0.422821	0.516036	12676
Fried_Index	nme3	-0.0145911	0.00716883	-2.03535	0.0418369	0.072062	12676
Fried_Index	nmnat1	0.0456137	0.00709588	6.4282	1.33752625668823e-10	6.38821772597988e-10	12676
Fried_Index	nomo1	0.0732011	0.00711425	10.2894	9.84547505396012e-25	1.10261776179025e-23	12676
Fried_Index	nos1	0.0497499	0.00766017	6.49462	8.63543963528807e-11	4.1929219358716e-10	12676
Fried_Index	nos3	0.0897729	0.00717525	12.5115	1.05027571844116e-35	2.11721098276105e-34	12676
Fried_Index	notch1	-0.00537736	0.00716889	-0.750097	0.45321	0.542924	12646
Fried_Index	notch3	-0.0322464	0.00752829	-4.28336	1.8544855787903e-05	5.46663840203115e-05	12646
Fried_Index	npdc1	0.0900201	0.00736518	12.2224	3.67527450702896e-34	6.97586193769197e-33	12676
Fried_Index	npm1	0.0242747	0.0133279	1.82135	0.0686357	0.111271	3646
Fried_Index	nppb	0.0341257	0.00726451	4.69759	2.66012511596665e-06	8.63949523774501e-06	12676
Fried_Index	nppc	0.0489582	0.00819538	5.97388	2.3789008430163e-09	1.03168058815084e-08	12676
Fried_Index	nptn	-0.0137296	0.00699416	-1.96302	0.0496662	0.0836739	12676
Fried_Index	nptx1	-0.0192904	0.00716508	-2.69229	0.00710575	0.0144137	12676
Fried_Index	nptxr	-0.0400522	0.0070893	-5.64967	1.64215523617609e-08	6.72271674417748e-08	12676
Fried_Index	npy	0.0161187	0.00717944	2.24512	0.0247774	0.044514	12676
Fried_Index	nrcam	0.0312525	0.00709064	4.40757	1.05398185023641e-05	3.19915778633542e-05	12676
Fried_Index	nrp1	0.0276006	0.00714993	3.86026	0.00011383	0.000307793	12612
Fried_Index	nrp2	0.0386064	0.00721767	5.34887	9.00461194825689e-08	3.43697210281186e-07	12676
Fried_Index	nrtn	0.0168828	0.00693428	2.43468	0.0149187	0.0281701	12676
Fried_Index	nsfl1c	0.0284588	0.00698435	4.07466	4.63632137866157e-05	0.000131064	12676
Fried_Index	nt5c3a	-0.0109425	0.00696375	-1.57135	0.116126	0.175191	12676
Fried_Index	nt5e	0.0357471	0.00708178	5.04776	4.53227489160203e-07	1.60579872826094e-06	12676
Fried_Index	ntf3	-0.0202391	0.00696094	-2.90753	0.00364933	0.00782037	12676
Fried_Index	ntf4	0.00231066	0.00680927	0.339341	0.734359	0.800944	12676
Fried_Index	ntprobnp	0.0425692	0.00768757	5.53741	3.13089120073169e-08	1.25192817780284e-07	12676
Fried_Index	ntrk2	0.000500249	0.00714059	0.070057	0.944149	0.960247	12676
Fried_Index	ntrk3	-0.119037	0.00711314	-16.7347	3.39931142679173e-62	2.61478613171375e-60	12676
Fried_Index	nub1	0.00913416	0.00691546	1.32083	0.186581	0.262714	12676
Fried_Index	nucb2	0.0647914	0.00700949	9.24337	2.76586921034206e-20	2.34337266719706e-19	12676
Fried_Index	nudc	0.0169287	0.00693529	2.44095	0.0146624	0.0277399	12676
Fried_Index	nudt2	-0.0110649	0.00695176	-1.59167	0.111484	0.169194	12676
Fried_Index	nudt5	0.0335977	0.00693643	4.84366	1.28974283988082e-06	4.33822591596277e-06	12676
Fried_Index	nxph1	-0.0244786	0.00695802	-3.51805	0.000436261	0.00107702	12676
Fried_Index	obp2b	-0.0356924	0.00848726	-4.20541	2.62408407942498e-05	7.6017817286018e-05	12634
Fried_Index	odam	-0.0353864	0.00708343	-4.99566	5.9416885078395e-07	2.0843879364481e-06	12676
Fried_Index	ogfr	0.031339	0.00709004	4.42015	9.94516482961844e-06	3.03758796206632e-05	12676
Fried_Index	ogn	0.115547	0.00753627	15.3321	1.38237255803565e-52	7.34668179479674e-51	12676
Fried_Index	olr1	0.0706171	0.00704135	10.0289	1.39487508722798e-23	1.44582265247071e-22	12586
Fried_Index	omd	-0.0437119	0.0072475	-6.03131	1.6716277251162e-09	7.36978558147004e-09	12676
Fried_Index	omg	-0.0798858	0.00706638	-11.3051	1.71458738074145e-29	2.53118126965014e-28	12676
Fried_Index	optc	-0.0255057	0.00715509	-3.56469	0.00036563	0.000914231	12676
Fried_Index	oscar	0.0648622	0.00715675	9.06309	1.45243649635132e-19	1.16633842825135e-18	12676
Fried_Index	osm	0.0917895	0.00704104	13.0364	1.34581968570335e-38	3.14706475304872e-37	12676
Fried_Index	osmr	0.0407106	0.00725515	5.61126	2.05086008395474e-08	8.31437451511748e-08	12612
Fried_Index	oxt	0.0692553	0.00708707	9.77206	1.78151815058006e-22	1.75332577580657e-21	12676
Fried_Index	p4hb	0.0372023	0.00701604	5.30246	1.1618312629916e-07	4.39900619394359e-07	12593
Fried_Index	padi2	0.0153259	0.00696904	2.19914	0.0278858	0.0495781	12676
Fried_Index	padi4	0.0234324	0.00712915	3.28685	0.00101592	0.00239479	12676
Fried_Index	paep	-0.00854222	0.00748234	-1.14165	0.253621	0.339438	12676
Fried_Index	pag1	0.070058	0.00706283	9.91925	4.16764923182067e-23	4.27439954547783e-22	12676
Fried_Index	pak4	0.00724878	0.00692891	1.04616	0.295505	0.384578	12676
Fried_Index	pam	0.0257976	0.00713132	3.61751	0.000298617	0.000764994	12590
Fried_Index	pamr1	0.064486	0.00711343	9.06539	1.42226591047417e-19	1.14525709540386e-18	12676
Fried_Index	pappa	0.008887	0.00733508	1.21157	0.225698	0.308422	12676
Fried_Index	park7	0.0278857	0.00694923	4.01277	6.03558045380131e-05	0.000168179	12676
Fried_Index	parp1	0.0564246	0.00694212	8.12786	4.77299766696868e-16	3.23700050592795e-15	12676
Fried_Index	pbld	0.0447882	0.00703899	6.36287	2.04841773867705e-10	9.65117746649035e-10	12676
Fried_Index	pcdh1	0.0104473	0.00725712	1.43959	0.150008	0.219133	12631
Fried_Index	pcdh17	0.0249601	0.00721842	3.45783	0.000546338	0.0013386	12676
Fried_Index	pcolce	0.0493558	0.0119372	4.13462	3.61340458072878e-05	0.000103447	5024
Fried_Index	pcsk9	0.0486153	0.00719607	6.75581	1.482599379506e-11	7.57629018583221e-11	12646
Fried_Index	pdcd1	0.0642622	0.00710148	9.04914	1.64968107983776e-19	1.31749120119283e-18	12649
Fried_Index	pdcd1lg2	0.0409879	0.00712404	5.75347	8.945503136204e-09	3.7353865238749e-08	12676
Fried_Index	pdcd5	0.042704	0.00697356	6.12369	9.41368044152264e-10	4.25288839730613e-09	12676
Fried_Index	pdcd6	0.0120485	0.00699972	1.72129	0.0852231	0.134725	12676
Fried_Index	pdgfa	0.0136476	0.00697076	1.95783	0.050272	0.084597	12646
Fried_Index	pdgfb	0.0159843	0.00695329	2.29881	0.0215318	0.0392133	12676
Fried_Index	pdgfc	0.0379746	0.00701192	5.41572	6.21580258163076e-08	2.41285404330766e-07	12676
Fried_Index	pdgfra	0.0392463	0.00724125	5.41983	6.07490670927854e-08	2.36129684989643e-07	12676
Fried_Index	pdgfrb	0.00357461	0.00701567	0.509519	0.610398	0.695049	12646
Fried_Index	pdlim7	0.0113206	0.00693887	1.63148	0.102815	0.157757	12676
Fried_Index	pdp1	0.00653192	0.00698659	0.934923	0.349846	0.444222	12676
Fried_Index	pear1	-0.00766688	0.00700951	-1.09378	0.274072	0.36233	12646
Fried_Index	pebp1	0.0411767	0.00693465	5.93782	2.96392870927639e-09	1.27781174295205e-08	12676
Fried_Index	pecam1	0.0115714	0.00698656	1.65624	0.0976981	0.151016	12676
Fried_Index	pfdn2	0.0108704	0.00688408	1.57906	0.114347	0.17291	12676
Fried_Index	pfkfb2	0.00892722	0.00702414	1.27093	0.203775	0.283231	12676
Fried_Index	pgf	0.106965	0.00793499	13.4801	3.93039712151786e-41	1.13748027586106e-39	12676
Fried_Index	pglyrp1	0.0622586	0.00707662	8.79778	1.57553167458135e-18	1.21511321498715e-17	12616
Fried_Index	phospho1	0.0535285	0.00725647	7.37665	1.72419367545609e-13	1.00796362267163e-12	12676
Fried_Index	pi3	0.0753594	0.0076107	9.90177	4.98359541623726e-23	5.0580032644658e-22	12344
Fried_Index	pigr	0.0983675	0.00738496	13.32	3.33153782840308e-40	8.85280461129291e-39	12485
Fried_Index	pik3ap1	0.0335243	0.00700332	4.78691	1.71279563184781e-06	5.69567876210597e-06	12676
Fried_Index	pik3ip1	0.0951684	0.00762313	12.4842	1.47431116710775e-35	2.93157247718093e-34	12676
Fried_Index	pilra	0.0875168	0.00715509	12.2314	3.29296942239725e-34	6.33246685635997e-33	12676
Fried_Index	pilrb	0.0681602	0.00700706	9.72736	2.75798409718933e-22	2.6259242723402e-21	12676
Fried_Index	pklr	0.0223231	0.00699315	3.19213	0.00141571	0.00325837	12676
Fried_Index	pla2g10	-0.00692279	0.00725788	-0.953831	0.340187	0.434412	12676
Fried_Index	pla2g15	0.0868103	0.00719728	12.0615	2.5662888801718e-33	4.60200147039396e-32	12676
Fried_Index	pla2g1b	-0.0343568	0.0072389	-4.74614	2.09613279074552e-06	6.92315948853011e-06	12606
Fried_Index	pla2g2a	0.0570793	0.00740052	7.71287	1.32356160064246e-14	8.26660375785877e-14	12461
Fried_Index	pla2g4a	0.00525989	0.00696452	0.755241	0.450118	0.540687	12676
Fried_Index	pla2g7	-0.0335415	0.00742426	-4.51782	6.30436215954381e-06	1.97509652651089e-05	12676
Fried_Index	plat	0.0789216	0.00751675	10.4994	1.10836642890833e-25	1.32234900885675e-24	12646
Fried_Index	plau	0.0189035	0.00761043	2.48389	0.0130083	0.0250154	12676
Fried_Index	plaur	0.144918	0.00742793	19.5099	1.52320382940147e-83	4.94702754815611e-81	12643
Fried_Index	plin1	0.074598	0.00705907	10.5677	5.39711445811394e-26	6.60073872847993e-25	12676
Fried_Index	plin3	0.0432177	0.00693318	6.23346	4.70729513819473e-10	2.17712400141506e-09	12676
Fried_Index	plpbp	0.0144877	0.00690578	2.0979	0.0359333	0.062669	12676
Fried_Index	pltp	-0.103014	0.00726905	-14.1716	3.05147254254136e-45	1.07463304118655e-43	12616
Fried_Index	plxdc1	-0.0320038	0.00696182	-4.59704	4.32683430379669e-06	1.37024232611026e-05	12676
Fried_Index	plxna4	0.00258579	0.00697699	0.370616	0.71093	0.781075	12676
Fried_Index	plxnb2	0.0491844	0.00737409	6.6699	2.66652343264744e-11	1.33692075362409e-10	12624
Fried_Index	plxnb3	0.00335822	0.00697694	0.481331	0.63029	0.712152	12618
Fried_Index	pm20d1	-0.0232611	0.00708451	-3.28338	0.0010285	0.00242053	12618
Fried_Index	pmvk	0.00751734	0.00705896	1.06494	0.286925	0.37626	12655
Fried_Index	pnliprp2	-0.0104778	0.00690468	-1.51749	0.129169	0.192731	12676
Fried_Index	pnpt1	-0.0136004	0.00690306	-1.9702	0.0488377	0.0825637	12676
Fried_Index	podxl	-0.0150292	0.00693835	-2.16611	0.0303215	0.053488	12676
Fried_Index	podxl2	-0.00860175	0.0070853	-1.21403	0.22476	0.307489	12676
Fried_Index	polr2f	0.0913472	0.00711432	12.8399	1.67843410273423e-37	3.60739917815601e-36	12676
Fried_Index	pon2	0.0523403	0.00700041	7.47675	8.11915174185097e-14	4.83345835874346e-13	12676
Fried_Index	pon3	-0.138443	0.00746845	-18.537	1.03714273777984e-75	2.02104548168699e-73	12676
Fried_Index	ppcdc	0.0243084	0.00689098	3.52757	0.000420874	0.00104167	12676
Fried_Index	ppib	0.0139058	0.00699779	1.98717	0.0469255	0.0796072	12520
Fried_Index	ppm1a	-0.010595	0.00685428	-1.54575	0.12219	0.183442	12676
Fried_Index	ppme1	0.0224576	0.00699594	3.21009	0.00133022	0.00308346	12676
Fried_Index	ppp1r12a	0.0209123	0.00696695	3.00165	0.00269045	0.00590847	12676
Fried_Index	ppp1r2	0.0150913	0.00690697	2.18494	0.0289117	0.0512175	12676
Fried_Index	ppp1r9b	0.016314	0.00696985	2.34066	0.0192653	0.0355732	12676
Fried_Index	ppp3r1	0.0274739	0.00693115	3.96383	7.41616748838941e-05	0.000205085	12676
Fried_Index	ppy	-0.0206976	0.00720596	-2.87228	0.00408194	0.00867115	12649
Fried_Index	pqbp1	0.0293978	0.00686376	4.28304	1.85712929845109e-05	5.46665552806902e-05	12676
Fried_Index	prcp	0.0775465	0.00741795	10.4539	1.78745869556179e-25	2.09828986631611e-24	12606
Fried_Index	prdx1	-0.00193158	0.00696957	-0.277145	0.781674	0.836628	12516
Fried_Index	prdx3	0.0356101	0.00698354	5.09915	3.46097788250555e-07	1.23824214817181e-06	12676
Fried_Index	prdx5	0.00853882	0.00692619	1.23283	0.217662	0.300248	12676
Fried_Index	prdx6	-0.0122291	0.00695912	-1.75727	0.0788958	0.126087	12676
Fried_Index	preb	0.021446	0.00699647	3.06526	0.00217941	0.00484074	12676
Fried_Index	prelp	0.018148	0.00740304	2.45143	0.0142425	0.026998	12676
Fried_Index	prkab1	0.0201456	0.00700224	2.87701	0.00402127	0.00856718	12676
Fried_Index	prkar1a	0.00998806	0.00693666	1.4399	0.149922	0.219133	12676
Fried_Index	prkcq	0.00071198	0.00699682	0.101758	0.918951	0.942737	12676
Fried_Index	prkra	0.034841	0.0070146	4.96693	6.89094435749349e-07	2.39503333614191e-06	12676
Fried_Index	prl	-0.0204168	0.00720949	-2.83194	0.00463399	0.00973071	12676
Fried_Index	proc	0.0179439	0.00710075	2.52705	0.0115148	0.0224685	12591
Fried_Index	prok1	0.051534	0.00939101	5.48759	4.15281716905001e-08	1.6425824878394e-07	12676
Fried_Index	prss2	0.0247754	0.00719909	3.44146	0.000580455	0.00141744	12591
Fried_Index	prss27	-0.00356798	0.00699512	-0.510067	0.610013	0.694883	12676
Fried_Index	prss8	0.115255	0.00771278	14.9434	4.59762869296881e-50	2.13315375707109e-48	12652
Fried_Index	prtfdc1	0.00283828	0.00695848	0.407887	0.683363	0.757191	12676
Fried_Index	prtg	-0.0348882	0.00709228	-4.91918	8.80007032330172e-07	3.01908515903884e-06	12676
Fried_Index	prtn3	0.0660393	0.00720932	9.16028	6.00258785959649e-20	4.95637409988716e-19	12119
Fried_Index	psg1	0.00931877	0.00709741	1.31298	0.189213	0.266283	12676
Fried_Index	psip1	0.0533323	0.00701492	7.60269	3.10431742310871e-14	1.90228927206431e-13	12676
Fried_Index	psma1	-0.0141037	0.00687184	-2.0524	0.0401516	0.0694406	12676
Fried_Index	psmd9	0.0353669	0.00704144	5.02269	5.16466192574866e-07	1.82102615307157e-06	12676
Fried_Index	psme1	0.0326619	0.00699746	4.66768	3.07739706081071e-06	9.90664274091378e-06	12676
Fried_Index	psme2	0.0494283	0.0070617	6.99949	2.69861152602464e-12	1.45804833467099e-11	12654
Fried_Index	psmg3	0.0429388	0.00712313	6.02808	1.70525926625861e-09	7.49544787259234e-09	12676
Fried_Index	pspn	0.0626734	0.00959395	6.53259	6.71130607212639e-11	3.28045947304773e-10	12676
Fried_Index	psrc1	0.0257178	0.00703412	3.65615	0.000257063	0.000663777	12676
Fried_Index	pten	0.00749137	0.006997	1.07065	0.284345	0.373379	12676
Fried_Index	ptgds	0.0835415	0.00755594	11.0564	2.7627164548036e-28	3.90116917748353e-27	12469
Fried_Index	pth1r	0.0166207	0.00686978	2.41939	0.0155607	0.0292125	12676
Fried_Index	ptk7	0.0286732	0.00700058	4.09583	4.23277682874297e-05	0.000120471	12676
Fried_Index	ptn	0.0670038	0.00742037	9.02971	1.96765016650715e-19	1.56715025523172e-18	12676
Fried_Index	ptpn1	0.0221729	0.00694384	3.19317	0.00141065	0.00324928	12676
Fried_Index	ptpn6	0.000335845	0.00697777	0.0481308	0.961613	0.973512	12676
Fried_Index	ptprf	-0.00033205	0.00727883	-0.0456186	0.963615	0.974652	12646
Fried_Index	ptprm	0.0160956	0.00720384	2.2343	0.0254805	0.0456929	12676
Fried_Index	ptprn2	0.0110292	0.00713791	1.54516	0.122332	0.183561	12645
Fried_Index	ptprs	0.00551573	0.00707575	0.779526	0.435685	0.527113	12646
Fried_Index	pts	0.078394	0.00722857	10.845	2.77994959275936e-27	3.66026696379983e-26	12590
Fried_Index	ptx3	0.0321882	0.00707153	4.5518	5.36838197328476e-06	1.69274870635505e-05	12676
Fried_Index	pvalb	0.00607995	0.00690219	0.880872	0.378404	0.472681	12676
Fried_Index	pvr	0.0325393	0.00702153	4.63422	3.61855934739813e-06	1.15722636460008e-05	12676
Fried_Index	pxn	0.047736	0.00701106	6.80868	1.02939302760264e-11	5.316105688485e-11	12676
Fried_Index	qdpr	0.0383819	0.00693235	5.53664	3.14484917173393e-08	1.25579154767463e-07	12644
Fried_Index	qpct	0.0393333	0.00729627	5.39088	7.13814837894175e-08	2.75570345425676e-07	12572
Fried_Index	rab37	-0.0058052	0.00690952	-0.840174	0.400827	0.4942	12676
Fried_Index	rab6a	-0.0695532	0.00713325	-9.75056	2.19878356985439e-22	2.12816038896834e-21	12676
Fried_Index	rab6b	0.00181279	0.00694956	0.260849	0.794213	0.848186	12676
Fried_Index	rabepk	0.00229021	0.00692476	0.330728	0.740855	0.805688	12676
Fried_Index	rabgap1l	0.0225737	0.00695835	3.24412	0.00118117	0.00275765	12676
Fried_Index	rad23b	0.00156022	0.00697454	0.223703	0.822992	0.870965	12676
Fried_Index	rangap1	-0.0097248	0.00692362	-1.40458	0.16017	0.230997	12676
Fried_Index	rarres1	0.0232203	0.00696797	3.33243	0.000863366	0.00205839	12676
Fried_Index	rarres2	0.120046	0.0071114	16.8808	3.07865573577234e-63	2.72694264110987e-61	12612
Fried_Index	rasa1	0.00222074	0.00692675	0.320603	0.748516	0.81124	12676
Fried_Index	rassf2	0.0426546	0.00708562	6.01989	1.79364982727819e-09	7.83682876701666e-09	12676
Fried_Index	rbks	0.0459409	0.00716466	6.41215	1.4861590087637e-10	7.07498824530341e-10	12579
Fried_Index	rbp2	0.0479286	0.00705532	6.79325	1.14530341936239e-11	5.90427141939375e-11	12676
Fried_Index	rbp5	0.095069	0.00728275	13.054	1.07116085798871e-38	2.52500257088791e-37	12676
Fried_Index	rcor1	0.0230851	0.00699855	3.29856	0.000974507	0.00230283	12676
Fried_Index	reg1a	0.0367006	0.00738596	4.96896	6.82026296058498e-07	2.37328912307023e-06	12497
Fried_Index	reg1b	0.0342934	0.00721216	4.75495	2.00688399543101e-06	6.64339968136447e-06	12646
Fried_Index	reg3a	0.0451474	0.00735131	6.14142	8.42412291967033e-10	3.81172001458148e-09	12646
Fried_Index	reg4	0.0572629	0.0074128	7.72486	1.20377264966671e-14	7.55070269308107e-14	12676
Fried_Index	relt	0.111873	0.00787241	14.2108	1.75531037590355e-45	6.33428670218034e-44	12676
Fried_Index	ren	0.102574	0.00755539	13.5762	1.08369276974353e-41	3.26560202676323e-40	12676
Fried_Index	ret	0.0225387	0.00719159	3.13404	0.00172813	0.00390063	12676
Fried_Index	retn	0.0708892	0.00717236	9.88367	5.94585018706344e-23	5.99300692992635e-22	12531
Fried_Index	rgma	-0.0565902	0.00713618	-7.93005	2.37362692489115e-15	1.55912618010266e-14	12676
Fried_Index	rgmb	-0.00757354	0.00727648	-1.04082	0.297977	0.387277	12676
Fried_Index	rgs8	-0.00108427	0.00699152	-0.155083	0.876758	0.913575	12676
Fried_Index	rhoc	0.00640952	0.00698572	0.917518	0.358889	0.452736	12621
Fried_Index	rilp	0.0302638	0.00701104	4.31659	1.59659211358609e-05	4.74272230489038e-05	12676
Fried_Index	rnase3	0.0426488	0.00702884	6.06769	1.33467065936835e-09	5.94701575813062e-09	12676
Fried_Index	rnaset2	0.0862569	0.00735282	11.7311	1.28864843790551e-31	2.06962603516364e-30	12606
Fried_Index	rnf41	0.017774	0.00694494	2.55927	0.0105007	0.0206829	12676
Fried_Index	robo1	0.0389265	0.00720706	5.40116	6.74065364907868e-08	2.60965968427245e-07	12676
Fried_Index	robo2	0.00867659	0.00743458	1.16706	0.243209	0.327302	12676
Fried_Index	ror1	-0.0136517	0.00730307	-1.86931	0.0616023	0.101159	12676
Fried_Index	rp2	0.0187314	0.00698611	2.68123	0.00734462	0.0148467	12676
Fried_Index	rrm2	0.0533123	0.00703215	7.58123	3.66101077801142e-14	2.23405730775102e-13	12676
Fried_Index	rrm2b	-0.00602429	0.00695641	-0.866006	0.386503	0.480336	12676
Fried_Index	rspo1	0.0187833	0.00721704	2.60263	0.0092619	0.0183917	12676
Fried_Index	rspo3	0.0260102	0.00766104	3.39513	0.000688067	0.00166217	12676
Fried_Index	rtbdn	-0.0161526	0.00728526	-2.21716	0.0266297	0.0475785	12676
Fried_Index	rtn4r	0.102412	0.00723449	14.1561	3.7798208375894e-45	1.31528765574688e-43	12676
Fried_Index	ruvbl1	0.00954737	0.00696532	1.3707	0.170492	0.243335	12676
Fried_Index	rwdd1	0.0173091	0.00693286	2.49668	0.0125489	0.0242306	12676
Fried_Index	s100a11	0.0505653	0.00702238	7.20059	6.33548948613396e-13	3.60987052007204e-12	12615
Fried_Index	s100a12	0.0393601	0.00704571	5.58639	2.36660503430275e-08	9.58114475798745e-08	12558
Fried_Index	s100a16	0.0103758	0.00699459	1.4834	0.137993	0.203919	12676
Fried_Index	s100a4	1.79177390047069e-05	0.00695906	0.00257474	0.997946	0.999166	12676
Fried_Index	s100p	0.0554204	0.00703691	7.87568	3.66427215185538e-15	2.37487084254396e-14	12676
Fried_Index	samd9l	0.0155312	0.00692943	2.24134	0.0250214	0.0449249	12676
Fried_Index	scamp3	0.0370478	0.00696096	5.32223	1.04250454796235e-07	3.95745557622592e-07	12676
Fried_Index	scara5	0.0882418	0.0075225	11.7304	1.29726483357517e-31	2.07207929428428e-30	12676
Fried_Index	scarb1	0.0056136	0.00700864	0.800955	0.423173	0.516249	12676
Fried_Index	scarb2	0.137363	0.00763482	17.9917	1.78353332377609e-71	2.60663395269875e-69	12558
Fried_Index	scarf1	0.0337029	0.00696131	4.84146	1.30410920946606e-06	4.37145782026295e-06	12646
Fried_Index	scarf2	0.00011522	0.00828585	0.0139056	0.988906	0.992982	12676
Fried_Index	scg2	0.0126316	0.00723369	1.74622	0.0807965	0.128632	12676
Fried_Index	scg3	-0.0177623	0.0071544	-2.48272	0.0130513	0.0250485	12676
Fried_Index	scgb1a1	-0.0312937	0.00728994	-4.29272	1.77813445329655e-05	5.25529525478848e-05	12647
Fried_Index	scgb3a2	-0.0165353	0.00714859	-2.31308	0.0207341	0.0379973	12676
Fried_Index	scgn	0.0117675	0.00711204	1.65459	0.0980325	0.151373	12676
Fried_Index	scly	0.0523238	0.00736761	7.10188	1.29644137154995e-12	7.2735088849146e-12	12676
Fried_Index	scp2	-0.00821182	0.00689782	-1.1905	0.233874	0.316488	12676
Fried_Index	scrn1	0.0100181	0.00689555	1.45284	0.146293	0.214882	12676
Fried_Index	sdc1	0.0526082	0.00731222	7.19457	6.61832656039227e-13	3.76369037665887e-12	12676
Fried_Index	sdc4	0.00332516	0.00701403	0.474073	0.635456	0.716604	12676
Fried_Index	sele	0.0692649	0.00709755	9.75898	2.02595097236248e-22	1.98055340876773e-21	12646
Fried_Index	selp	0.021423	0.00701615	3.05338	0.00226749	0.00501732	12591
Fried_Index	selplg	0.0160062	0.00746543	2.14404	0.0320486	0.0562969	12676
Fried_Index	sema3f	0.0953875	0.00716287	13.3169	3.43631099002291e-40	9.048952273727e-39	12676
Fried_Index	sema4c	0.0198198	0.00708716	2.79658	0.00517247	0.010784	12676
Fried_Index	sema4d	0.0199623	0.00697115	2.86356	0.00419591	0.00888099	12676
Fried_Index	sema7a	0.0279995	0.0072075	3.88477	0.000102949	0.000279926	12646
Fried_Index	septin9	0.0215256	0.00691389	3.11338	0.00185372	0.00415842	12676
Fried_Index	serpina11	0.0278717	0.00781243	3.56761	0.000361584	0.000905663	12646
Fried_Index	serpina12	0.0304801	0.00762225	3.99884	6.40249332000697e-05	0.000178233	12371
Fried_Index	serpina9	0.0187135	0.00714013	2.62089	0.00878048	0.0175071	12676
Fried_Index	serpinb1	0.0153448	0.0069563	2.20589	0.0274096	0.0488526	12649
Fried_Index	serpinb5	0.00161529	0.00695081	0.232389	0.81624	0.865345	12676
Fried_Index	serpinb6	0.0158753	0.00694547	2.28571	0.0222876	0.0404889	12629
Fried_Index	serpinb8	0.0602575	0.00710023	8.48669	2.36093091184291e-17	1.7252502638292e-16	12676
Fried_Index	serpinb9	-0.000155959	0.0068732	-0.0226909	0.981897	0.987301	12676
Fried_Index	serpine1	0.0386145	0.00693612	5.56716	2.64199854992755e-08	1.06526926285784e-07	12646
Fried_Index	sestd1	0.000634773	0.00692104	0.0917164	0.926925	0.94867	12676
Fried_Index	setmar	0.0450951	0.00714466	6.31172	2.85177996687577e-10	1.32734917884998e-09	12630
Fried_Index	sez6l	-0.030739	0.00734045	-4.18762	2.83799232593063e-05	8.21331838484676e-05	12676
Fried_Index	sez6l2	-0.0191385	0.00772221	-2.47837	0.0132115	0.0253227	12676
Fried_Index	sf3b4	0.0096722	0.00698327	1.38505	0.16606	0.237939	12676
Fried_Index	sfrp1	0.0951771	0.0072724	13.0874	6.95625789773055e-39	1.68401171341011e-37	12625
Fried_Index	sftpa1	0.0105476	0.00718084	1.46886	0.141896	0.209054	12676
Fried_Index	sftpa2	0.0180058	0.00721197	2.49666	0.0125496	0.0242306	12676
Fried_Index	sftpd	0.00603825	0.00718373	0.840545	0.400619	0.4942	12676
Fried_Index	sh2b3	0.00267206	0.00698005	0.382814	0.701864	0.773683	12676
Fried_Index	sh2d1a	0.0335662	0.00700645	4.79075	1.68038992788241e-06	5.5971742730681e-06	12676
Fried_Index	shmt1	0.0233977	0.00693636	3.37319	0.000745239	0.00179434	12676
Fried_Index	siae	0.0391713	0.0070541	5.55299	2.86494845326678e-08	1.15030828693665e-07	12640
Fried_Index	siglec1	0.0923764	0.00718872	12.8502	1.47209430756699e-37	3.21114303061069e-36	12676
Fried_Index	siglec10	0.0725538	0.00717499	10.112	6.02277484435389e-24	6.42502586498045e-23	12676
Fried_Index	siglec15	0.0209073	0.00708769	2.9498	0.00318559	0.00692819	12676
Fried_Index	siglec5	0.0290567	0.00722739	4.02037	5.8444334375306e-05	0.000163164	12676
Fried_Index	siglec6	0.0364262	0.00704736	5.16878	2.39211747014306e-07	8.72760698378205e-07	12676
Fried_Index	siglec7	0.0674091	0.00721082	9.34833	1.03804985488988e-20	9.11177094847782e-20	12676
Fried_Index	siglec9	0.0372985	0.00722126	5.16509	2.43963291025537e-07	8.88050684517613e-07	12676
Fried_Index	sirpa	0.0119344	0.00701041	1.70238	0.0887081	0.13933	12559
Fried_Index	sirpb1	0.0685634	0.00717598	9.55457	1.46685931108811e-21	1.34831124726746e-20	12676
Fried_Index	sirt2	0.0190349	0.00692265	2.74965	0.00597431	0.0122882	12676
Fried_Index	sirt5	-0.0088069	0.00678644	-1.29772	0.194407	0.272282	12676
Fried_Index	sit1	0.0729056	0.00711058	10.2531	1.42907363540147e-24	1.57629518350132e-23	12676
Fried_Index	skap1	0.0472566	0.00702965	6.72248	1.86316540388279e-11	9.45491749227328e-11	12676
Fried_Index	skap2	0.00823158	0.00696669	1.18156	0.237401	0.320519	12676
Fried_Index	slamf1	0.0195689	0.00709775	2.75706	0.00584063	0.0120566	12676
Fried_Index	slamf6	0.0383117	0.00697003	5.49662	3.94618462476632e-08	1.56296716235663e-07	12676
Fried_Index	a1bg	0.0626657	0.00728475	8.60232	8.72848727516296e-18	6.50851232278095e-17	12631
Fried_Index	aamdc	0.0144859	0.00693575	2.08858	0.0367654	0.0640056	12676
Fried_Index	abca2	0.018863	0.00692156	2.72526	0.00643398	0.0131698	12676
Fried_Index	abo	-0.0140049	0.00691848	-2.02428	0.0429621	0.0736962	12633
Fried_Index	abraxas2	0.0108552	0.00698882	1.55322	0.120395	0.180934	12676
Fried_Index	acadm	0.00692141	0.00691636	1.00073	0.316977	0.409423	12676
Fried_Index	acadsb	-0.00240804	0.00698374	-0.344807	0.730245	0.797053	12676
Fried_Index	ace	0.00120677	0.00700033	0.172387	0.863136	0.901337	12633
Fried_Index	ache	-0.04619	0.00725947	-6.36271	2.05042121337342e-10	9.65117746649035e-10	12676
Fried_Index	acot13	0.0177692	0.00698344	2.54448	0.0109557	0.0214923	12676
Fried_Index	acp1	-0.00725038	0.00689993	-1.05079	0.293375	0.382657	12676
Fried_Index	acrbp	0.0150901	0.00692528	2.17899	0.0293505	0.0519634	12676
Fried_Index	acrv1	-0.0026427	0.0108471	-0.243632	0.80752	0.858632	12676
Fried_Index	acsl1	-0.0168119	0.00690154	-2.43596	0.0148661	0.028089	12676
Fried_Index	actn2	0.0117493	0.00722761	1.62562	0.104056	0.159494	12676
Fried_Index	acy3	0.0418801	0.00717365	5.83805	5.41106674765134e-09	2.29225334831665e-08	12676
Fried_Index	acyp1	0.034446	0.00693792	4.96489	6.9633846768274e-07	2.41733650954471e-06	12676
Fried_Index	adam12	0.0884407	0.00703197	12.577	4.64165133213924e-36	9.42190753044652e-35	12676
Fried_Index	adam9	0.0718875	0.00718562	10.0044	1.78217096467316e-23	1.84073700697514e-22	12676
Fried_Index	adamts1	0.0324128	0.00699605	4.63302	3.63960740629921e-06	1.16268551350957e-05	12676
Fried_Index	adamts4	0.0371052	0.00720437	5.15038	2.63864063426041e-07	9.56916448380047e-07	12676
Fried_Index	adamtsl2	0.100557	0.00730605	13.7635	8.57825286242821e-43	2.78602590187529e-41	12676
Fried_Index	adamtsl4	0.00938278	0.00722973	1.2978	0.194378	0.272282	12676
Fried_Index	adamtsl5	-0.0387611	0.00697861	-5.55428	2.8437639302316e-08	1.14337303549752e-07	12676
Fried_Index	add1	0.00565824	0.00698715	0.809807	0.418066	0.511728	12676
Fried_Index	adgrd1	0.0328767	0.00769488	4.27254	1.94669400096116e-05	5.71303871968823e-05	12676
Fried_Index	adgre1	0.0409724	0.00717717	5.70872	1.16380863527189e-08	4.80482011426517e-08	12676
Fried_Index	adgrf5	0.0314347	0.00712376	4.41266	1.02949418591221e-05	3.13459531814728e-05	12676
Fried_Index	adgrv1	-0.00271173	0.00702732	-0.385884	0.699589	0.77166	12676
Fried_Index	adh1b	0.05118	0.00718924	7.11897	1.14598706137942e-12	6.44176957771548e-12	12676
Fried_Index	adipoq	-0.0710554	0.00813492	-8.73462	2.75032490836235e-18	2.10450254113695e-17	12631
Fried_Index	adra2a	-0.0155845	0.00689772	-2.25937	0.0238771	0.0429758	12676
Fried_Index	afap1	-0.00341454	0.00691303	-0.493928	0.621366	0.704247	12676
Fried_Index	afm	0.0575461	0.00709571	8.10998	5.52802716052754e-16	3.73173750351547e-15	12631
Fried_Index	agbl2	0.006057	0.00690395	0.877324	0.380328	0.474274	12676
Fried_Index	agt	-0.00506928	0.00709189	-0.7148	0.474746	0.56507	12633
Fried_Index	slamf7	0.0137573	0.00705411	1.95026	0.0511673	0.0859552	12676
Fried_Index	slamf8	0.0565032	0.00703946	8.02664	1.08969438968161e-15	7.23903795690758e-15	12676
Fried_Index	slc16a1	0.0293683	0.00706351	4.15775	3.235120929689e-05	9.31651081525216e-05	12676
Fried_Index	slc27a4	0.0194273	0.00679056	2.86093	0.00423088	0.00894852	12676
Fried_Index	slc39a14	-0.00902822	0.00703278	-1.28373	0.199259	0.278144	12676
Fried_Index	slc39a5	0.0342784	0.00728158	4.70755	2.53362735453112e-06	8.24698525311187e-06	12676
Fried_Index	slit2	0.0212396	0.0069033	3.07674	0.00209726	0.00468677	12676
Fried_Index	slitrk2	0.0482022	0.00711879	6.77111	1.33430140043238e-11	6.8304080445952e-11	12676
Fried_Index	slitrk6	-0.0193989	0.00709857	-2.73279	0.00628865	0.0128814	12676
Fried_Index	smad1	0.0163768	0.00700564	2.33766	0.0194202	0.035814	12676
Fried_Index	smad5	0.025854	0.00712902	3.62659	0.000288314	0.000740547	12676
Fried_Index	smarca2	0.00751527	0.00689638	1.08974	0.275848	0.364184	12676
Fried_Index	smoc1	0.096322	0.00749796	12.8464	1.54412777492726e-37	3.34332258230548e-36	12676
Fried_Index	smoc2	0.0435648	0.00765547	5.69067	1.29342809489225e-08	5.31742661233482e-08	12676
Fried_Index	smpd1	0.0377858	0.00717395	5.26709	1.40879087064717e-07	5.27259374507258e-07	12659
Fried_Index	smpdl3a	-0.0255214	0.00697972	-3.65651	0.00025671	0.000663452	12676
Fried_Index	snap23	0.0101019	0.00696378	1.45064	0.146904	0.215563	12676
Fried_Index	snap29	0.0180541	0.00696264	2.59299	0.00952539	0.0188892	12676
Fried_Index	sncg	0.0893364	0.0073242	12.1974	4.976772596094e-34	9.32506813998896e-33	12676
Fried_Index	snx9	0.0232089	0.00692302	3.35242	0.000803428	0.00192178	12676
Fried_Index	sod1	0.0381928	0.00708077	5.39388	7.02285286768213e-08	2.71531731907868e-07	12291
Fried_Index	sod2	0.0343412	0.00730066	4.70386	2.57986342213255e-06	8.38814325127192e-06	12676
Fried_Index	sorcs2	0.0527859	0.00760585	6.94017	4.10691220707587e-12	2.18661281990579e-11	12676
Fried_Index	sord	0.032344	0.00707884	4.56911	4.94428916801441e-06	1.56070812506546e-05	12676
Fried_Index	sort1	0.027895	0.00706981	3.94565	8.00138101161838e-05	0.000220642	12676
Fried_Index	sost	0.0272574	0.00753621	3.61686	0.000299358	0.000765971	12676
Fried_Index	sparc	0.0151874	0.00697908	2.17614	0.0295635	0.0523087	12676
Fried_Index	sparcl1	-0.0063087	0.00700526	-0.900566	0.367836	0.462247	12570
Fried_Index	spink1	0.080714	0.00735314	10.9768	6.59916050919991e-28	9.01371316279969e-27	12676
Fried_Index	spink4	0.0692246	0.00720559	9.60708	8.8543885228376e-22	8.19030938362478e-21	12676
Fried_Index	spink5	-0.00926604	0.00719572	-1.28772	0.197869	0.2766	12676
Fried_Index	spink6	0.057179	0.00731882	7.8126	6.04213223479784e-15	3.86458479700527e-14	12676
Fried_Index	spint1	0.0508758	0.00722886	7.03788	2.05278004365394e-12	1.13212755992462e-11	12629
Fried_Index	spint2	0.0342238	0.00701715	4.87717	1.08925865603632e-06	3.69791295190959e-06	12676
Fried_Index	spock1	-0.0320158	0.00714144	-4.4831	7.42111609145347e-06	2.31257167753929e-05	12676
Fried_Index	spon1	0.0461852	0.0074824	6.17251	6.92638485957232e-10	3.16836039820499e-09	12676
Fried_Index	spon2	0.107503	0.00720854	14.9132	7.19278934118054e-50	3.23454203758011e-48	12606
Fried_Index	spp1	0.0435245	0.00736499	5.90965	3.51699692228829e-09	1.50735806508045e-08	12616
Fried_Index	spry2	0.0116852	0.00696364	1.67803	0.0933668	0.14531	12676
Fried_Index	src	-0.00265429	0.00697004	-0.380814	0.703348	0.774928	12676
Fried_Index	srp14	0.0514424	0.00707487	7.27114	3.77390101359502e-13	2.16721270387785e-12	12676
Fried_Index	srpk2	0.0285648	0.00695666	4.10611	4.04900414555994e-05	0.000115466	12676
Fried_Index	ssb	0.00454598	0.00674706	0.673772	0.500468	0.591058	12676
Fried_Index	ssc4d	0.0825315	0.00754603	10.9371	1.01918139591174e-27	1.37284203698157e-26	12676
Fried_Index	ssc5d	0.0589414	0.00715406	8.23886	1.90960584866493e-16	1.3385558502752e-15	12591
Fried_Index	st3gal1	-0.0445109	0.00714619	-6.22863	4.8542625711403e-10	2.24154968332434e-09	12676
Fried_Index	st6gal1	0.0760805	0.0072117	10.5496	6.53730916259604e-26	7.92886086401171e-25	12646
Fried_Index	stambp	0.01908	0.0069262	2.75476	0.00588184	0.0121246	12676
Fried_Index	stat5b	0.00963917	0.00692356	1.39223	0.163878	0.23552	12676
Fried_Index	stc1	0.0925537	0.00730167	12.6757	1.34473438763649e-36	2.78770114543366e-35	12676
Fried_Index	stc2	0.0276974	0.00724635	3.82225	0.000132873	0.000356645	12676
Fried_Index	stip1	0.0283696	0.0069636	4.07398	4.64979502329197e-05	0.000131317	12649
Fried_Index	stk11	0.0263485	0.00701698	3.75496	0.000174145	0.000461493	12676
Fried_Index	stk24	0.00731283	0.00692706	1.05569	0.291129	0.380407	12676
Fried_Index	stk4	0.00692133	0.00692016	1.00017	0.317248	0.409592	12676
Fried_Index	stx16	0.0059399	0.00700728	0.847675	0.396635	0.490424	12676
Fried_Index	stx4	0.0356232	0.00688878	5.17119	2.36147082045942e-07	8.62822401025361e-07	12676
Fried_Index	stx6	0.00931461	0.00683231	1.36332	0.172807	0.246037	12676
Fried_Index	stx8	0.0342673	0.00692867	4.94573	7.68311729747237e-07	2.65772211367003e-06	12676
Fried_Index	stxbp3	0.00590701	0.0068868	0.857729	0.391058	0.484678	12676
Fried_Index	sugt1	0.00483497	0.00691438	0.699263	0.4844	0.574636	12676
Fried_Index	sult1a1	-0.00080387	0.00697215	-0.115297	0.908211	0.936733	12676
Fried_Index	sult2a1	0.0619832	0.00722607	8.57772	1.07946023319782e-17	7.98800572566384e-17	12676
Fried_Index	sumf2	0.0249188	0.00705484	3.53216	0.000413648	0.00102727	12676
Fried_Index	susd1	0.0082976	0.00690871	1.20103	0.229761	0.312365	12676
Fried_Index	susd2	-0.0122771	0.00731155	-1.67914	0.0931486	0.145135	12676
Fried_Index	tacc3	-0.00199025	0.00697207	-0.285461	0.775296	0.830715	12676
Fried_Index	tacstd2	-0.0635805	0.00755628	-8.41426	4.43477922380265e-17	3.20070609164818e-16	11178
Fried_Index	tafa5	0.091702	0.00724885	12.6506	1.84487057183393e-36	3.79757512779619e-35	12676
Fried_Index	tank	0.00723654	0.00688529	1.05101	0.293272	0.382657	12676
Fried_Index	tarbp2	0.0213898	0.00694255	3.08097	0.00206772	0.00462429	12676
Fried_Index	tbc1d17	0.034313	0.00701148	4.89383	1.00107685702145e-06	3.42239491587566e-06	12676
Fried_Index	tbc1d23	0.00751554	0.00694179	1.08265	0.278984	0.36766	12676
Fried_Index	tbc1d5	0.0157189	0.00693084	2.26797	0.0233481	0.0421014	12676
Fried_Index	tbcb	0.0132073	0.00695178	1.89984	0.0574763	0.095186	12676
Fried_Index	tbcc	0.0127943	0.00693394	1.84517	0.0650366	0.105906	12676
Fried_Index	tbl1x	-0.00209835	0.00694966	-0.301935	0.762707	0.822003	12676
Fried_Index	tcl1a	0.0338605	0.00710182	4.76787	1.88260889935644e-06	6.24615869786478e-06	12656
Fried_Index	tcl1b	0.00643195	0.00701221	0.91725	0.359029	0.452736	12676
Fried_Index	tcn2	0.0497984	0.00724458	6.87388	6.54205674864758e-12	3.44548322095439e-11	12616
Fried_Index	tdgf1	-0.00689429	0.00691378	-0.997181	0.318696	0.410554	12676
Fried_Index	tdrkh	0.0197798	0.00690574	2.86425	0.00418683	0.0088682	12676
Fried_Index	tek	0.0227071	0.00707846	3.20792	0.00134031	0.00310437	12676
Fried_Index	tff1	0.0968142	0.00757259	12.7848	3.39069511643455e-37	7.23430790170671e-36	12621
Fried_Index	tff2	0.0690864	0.00746627	9.25314	2.52586635384054e-20	2.15250943215041e-19	12676
Fried_Index	tff3	0.0702208	0.00708675	9.90875	4.63461329785159e-23	4.73670442993713e-22	12555
Fried_Index	tfpi	0.0189092	0.00703331	2.68851	0.00718654	0.0145573	12558
Fried_Index	tfpi2	0.0604426	0.00724965	8.33731	8.37996782077484e-17	5.97430388783533e-16	12676
Fried_Index	tfrc	0.0489646	0.00718136	6.81829	9.63423193210069e-12	5.00192894094677e-11	12585
Fried_Index	tgfa	0.107287	0.00704798	15.2223	7.22550886465694e-52	3.64140731230901e-50	12676
Fried_Index	tgfb1	0.0532763	0.00709377	7.5103	6.29456754947297e-14	3.77803304868778e-13	12652
Fried_Index	tgfbi	-0.00209956	0.00711668	-0.29502	0.767983	0.824997	12514
Fried_Index	tgfbr2	0.115664	0.00747052	15.4827	1.40331008532995e-53	8.04289290082242e-52	12676
Fried_Index	tgfbr3	-0.00561194	0.00704462	-0.796628	0.425682	0.518662	12646
Fried_Index	tgm2	0.0241059	0.00702908	3.42945	0.000606728	0.00147912	12642
Fried_Index	thbd	0.0364456	0.00724758	5.02866	5.00681187875653e-07	1.76963858786038e-06	12676
Fried_Index	thbs2	0.0575737	0.00723967	7.95253	1.98174830211206e-15	1.30465096555711e-14	12676
Fried_Index	thbs4	0.0313408	0.00721076	4.3464	1.39480857481773e-05	4.17300456928581e-05	12558
Fried_Index	thop1	0.0566078	0.00724368	7.81479	5.93920198330478e-15	3.80708056956138e-14	12665
Fried_Index	thpo	0.00313332	0.00699395	0.448004	0.654158	0.732607	12676
Fried_Index	thy1	0.100248	0.00729698	13.7383	1.21029525767986e-42	3.88757476725081e-41	12676
Fried_Index	tia1	0.0167252	0.00700845	2.38643	0.0170275	0.0317622	12537
Fried_Index	tie1	0.0152328	0.00709376	2.14736	0.0317838	0.0558654	12646
Fried_Index	tigar	0.0276462	0.0069477	3.97918	6.95375818502382e-05	0.000192639	12676
Fried_Index	timd4	0.0595693	0.00716786	8.31061	1.04921296417874e-16	7.42578570047081e-16	12591
Fried_Index	timp1	0.0884487	0.00733794	12.0536	2.84371595293853e-33	5.06840349417031e-32	12446
Fried_Index	timp3	0.0230877	0.00698903	3.30342	0.000957785	0.0022716	12676
Fried_Index	timp4	0.0569803	0.00750577	7.59153	3.38243762042756e-14	2.06838183357945e-13	12676
Fried_Index	tinagl1	0.0309619	0.00727028	4.2587	2.07107037301975e-05	6.04769100932739e-05	12642
Fried_Index	tjap1	0.00788494	0.0069472	1.13498	0.256404	0.342537	12676
Fried_Index	tlr3	0.00483241	0.00697339	0.692979	0.488335	0.578599	12676
Fried_Index	tmprss15	0.0193098	0.00705808	2.73584	0.00623073	0.0127896	12676
Fried_Index	tmprss5	-0.0316527	0.00706878	-4.47782	7.60727842923745e-06	2.36553987751714e-05	12601
Fried_Index	tmsb10	0.0587048	0.0069497	8.44709	3.30993902834469e-17	2.40073245157606e-16	12676
Fried_Index	tnc	0.0145023	0.00710016	2.04253	0.0411195	0.0709517	12591
Fried_Index	tnf	0.0812432	0.00706632	11.4972	1.92803977624137e-30	2.93523972185079e-29	12676
Fried_Index	tnfaip8	0.00852953	0.00691412	1.23364	0.21736	0.299974	12676
Fried_Index	tnfrsf10a	0.132402	0.00735944	17.9908	1.77642769345703e-71	2.60663395269875e-69	12676
Fried_Index	tnfrsf10b	0.116211	0.00709631	16.3763	1.15640503725642e-59	7.86086493930355e-58	12676
Fried_Index	tnfrsf10c	0.0436221	0.00702007	6.21392	5.33200178718313e-10	2.45054107294596e-09	12513
Fried_Index	tnfrsf11a	0.129803	0.00730769	17.7625	9.64522921721034e-70	1.22578282616982e-67	12676
Fried_Index	tnfrsf11b	0.0546197	0.00772983	7.0661	1.67692259901681e-12	9.28341810023887e-12	12676
Fried_Index	tnfrsf12a	0.0868048	0.00751186	11.5557	9.84782324793142e-31	1.50707787192165e-29	12676
Fried_Index	tnfrsf13b	0.071746	0.00724591	9.9016	4.96652791951178e-23	5.0580032644658e-22	12676
Fried_Index	tnfrsf13c	0.0329433	0.00712124	4.62606	3.76375270892239e-06	1.19972182859107e-05	12676
Fried_Index	tnfrsf14	0.0950395	0.00717957	13.2375	9.78070543290306e-40	2.53000017525448e-38	12676
Fried_Index	tnfrsf19	0.0688628	0.00757086	9.09577	1.07787234564465e-19	8.75172462866477e-19	12676
Fried_Index	tnfrsf1a	0.14798	0.00740712	19.978	1.88731367582557e-87	7.88088267776876e-85	12676
Fried_Index	tnfrsf1b	0.123669	0.00737668	16.7649	2.06909830619949e-62	1.67999287472809e-60	12676
Fried_Index	tnfrsf21	0.0317167	0.00728593	4.35315	1.35248677795093e-05	4.05053161060509e-05	12676
Fried_Index	tnfrsf4	0.0986405	0.00733075	13.4557	5.451927694624e-41	1.54718297586271e-39	12652
Fried_Index	tnfrsf6b	0.0961521	0.00715867	13.4316	7.51522905621258e-41	2.09209662202946e-39	12676
Fried_Index	tnfrsf8	0.0576804	0.00707713	8.15025	3.9710949545289e-16	2.71838654615643e-15	12676
Fried_Index	tnfrsf9	0.104812	0.00727683	14.4036	1.14743917362098e-46	4.35579831752483e-45	12676
Fried_Index	tnfsf10	0.0195163	0.00705953	2.76453	0.00570875	0.0118261	12676
Fried_Index	tnfsf11	-0.00957748	0.00713259	-1.34278	0.179368	0.253772	12676
Fried_Index	tnfsf12	-0.0392975	0.00712359	-5.51653	3.52538359524343e-08	1.40009459903486e-07	12676
Fried_Index	tnfsf13	0.0562626	0.00742818	7.57421	3.86340118608392e-14	2.35265034727568e-13	12676
Fried_Index	tnfsf13b	0.0789443	0.00739458	10.676	1.71010409765856e-26	2.15458374028274e-25	12646
Fried_Index	tnfsf14	0.0469752	0.00691661	6.79165	1.15807286253777e-11	5.95958974858786e-11	12676
Fried_Index	tnni3	0.0015174	0.0068612	0.221157	0.824974	0.872431	12676
Fried_Index	tnr	-0.0248826	0.00726203	-3.4264	0.000613577	0.00149457	12676
Fried_Index	tnxb	-0.0370618	0.00720281	-5.14547	2.70837454512057e-07	9.80988698313186e-07	12676
Fried_Index	tp53	0.0168344	0.00700599	2.40286	0.0162815	0.030453	12676
Fried_Index	tp53inp1	0.00858336	0.00704598	1.21819	0.223173	0.30583	12676
Fried_Index	tpmt	-0.00526769	0.00689292	-0.764219	0.444751	0.535644	12676
Fried_Index	tpp1	0.0657829	0.00717268	9.17131	5.39237178746813e-20	4.47781327692311e-19	12596
Fried_Index	tppp3	0.0178101	0.00677093	2.63038	0.00853938	0.0170496	12676
Fried_Index	tpsab1	0.0145354	0.00697022	2.08536	0.0370566	0.0644741	12676
Fried_Index	tpt1	-0.00378018	0.00692026	-0.546248	0.584905	0.670431	12676
Fried_Index	traf2	0.00412764	0.0069244	0.5961	0.551119	0.637231	12676
Fried_Index	trem2	0.0894605	0.00758807	11.7896	6.48157668264195e-32	1.05841612532751e-30	12676
Fried_Index	treml2	0.038866	0.00703705	5.52304	3.39742478477133e-08	1.35295267655131e-07	12676
Fried_Index	triap1	0.0370412	0.00694974	5.32987	9.99705043791163e-08	3.79991917165354e-07	12676
Fried_Index	trim21	0.011353	0.00708057	1.6034	0.108872	0.165919	12676
Fried_Index	trim5	0.00799667	0.00693308	1.15341	0.248765	0.333857	12676
Fried_Index	tshb	-0.0316748	0.00698759	-4.533	5.86850600403873e-06	1.84447774729088e-05	12676
Fried_Index	tslp	0.00782314	0.00694763	1.12602	0.26018	0.346492	12676
Fried_Index	tspan1	-0.000317615	0.00745488	-0.042605	0.966017	0.975697	12676
Fried_Index	tst	-0.00327008	0.00695989	-0.469846	0.638473	0.719451	12649
Fried_Index	txlna	0.02637	0.00693961	3.79992	0.000145418	0.00038889	12676
Fried_Index	txndc15	0.0332862	0.00702282	4.73972	2.16341178699954e-06	7.12123046554017e-06	12676
Fried_Index	txndc5	0.0305977	0.00695544	4.39911	1.09582374349834e-05	3.32271037577349e-05	12676
Fried_Index	txnrd1	0.0282428	0.00696435	4.05535	5.03596180148923e-05	0.00014154	12676
Fried_Index	tymp	0.030854	0.0069698	4.42681	9.64411105888708e-06	2.94871722020156e-05	12583
Fried_Index	tyro3	0.0284637	0.00695922	4.09007	4.33903565453026e-05	0.000123256	12676
Fried_Index	ubac1	0.0151237	0.00707771	2.13681	0.0326327	0.0571855	12676
Fried_Index	ulbp2	0.0779303	0.00744291	10.4704	1.50197731875462e-25	1.78466654582104e-24	12676
Fried_Index	umod	-0.0926583	0.00715776	-12.9452	4.37268136441248e-38	9.98542783451381e-37	12619
Fried_Index	uso1	0.0198746	0.00698618	2.84485	0.00445037	0.00938811	12676
Fried_Index	usp8	0.0167236	0.00694226	2.40895	0.0160127	0.0299981	12676
Fried_Index	uxs1	0.0100648	0.00699453	1.43895	0.150188	0.219281	12676
Fried_Index	vamp5	0.0198359	0.00697469	2.84399	0.00446236	0.00940409	12676
Fried_Index	vash1	0.00868318	0.00692308	1.25424	0.209779	0.290503	12676
Fried_Index	vasn	0.0261807	0.00720921	3.63157	0.000282852	0.000727156	12294
Fried_Index	vat1	0.0118272	0.00712618	1.65968	0.0970042	0.150102	12676
Fried_Index	vcam1	0.056264	0.00725078	7.75971	9.16729331169861e-15	5.81258098700543e-14	12591
Fried_Index	vcan	-0.0177666	0.00719362	-2.46977	0.0135331	0.0258039	12676
Fried_Index	vegfa	0.0675508	0.00705778	9.57112	1.25184722791292e-21	1.15430581930267e-20	12650
Fried_Index	vegfc	0.00910789	0.00695851	1.30889	0.190597	0.267844	12676
Fried_Index	vegfd	-0.0328394	0.00717662	-4.57589	4.78722138509565e-06	1.51276195769023e-05	12650
Fried_Index	vim	0.00200412	0.00690411	0.290279	0.771608	0.82737	12676
Fried_Index	vmo1	0.0489813	0.00712661	6.87302	6.58001653424255e-12	3.45924250532212e-11	12676
Fried_Index	vnn2	0.0428738	0.00711482	6.02599	1.72740551360354e-09	7.58139086525996e-09	12676
Fried_Index	vps37a	0.0157055	0.00692464	2.26806	0.0233421	0.0421014	12676
Fried_Index	vps53	0.015838	0.00694545	2.28034	0.0226043	0.0410133	12676
Fried_Index	vsig4	0.134725	0.00739669	18.2142	3.40807769919456e-73	5.53433950819206e-71	12676
Fried_Index	vsir	0.0166355	0.00700144	2.37601	0.0175157	0.0325905	12676
Fried_Index	vstm1	0.0300762	0.00698681	4.30471	1.68462186467597e-05	4.98900679883268e-05	12676
Fried_Index	vstm2l	0.0315342	0.00704477	4.47626	7.66253372194975e-06	2.37766306467719e-05	12676
Fried_Index	vta1	0.00552276	0.00697748	0.791512	0.42866	0.521293	12676
Fried_Index	vtcn1	-0.0101064	0.0071341	-1.41664	0.156614	0.226686	12676
Fried_Index	vwa1	0.0487267	0.00702927	6.93197	4.35117844968066e-12	2.30825673473985e-11	12676
Fried_Index	vwc2	0.0906672	0.00745314	12.165	7.38156963034012e-34	1.37428840952128e-32	12656
Fried_Index	vwf	0.0525252	0.00702464	7.47728	8.0877797138078e-14	4.82460818437963e-13	12646
Fried_Index	wars	0.0425961	0.00703325	6.0564	1.4314614465074e-09	6.34925919293041e-09	12676
Fried_Index	was	-0.00553184	0.00698193	-0.792307	0.428196	0.521073	12676
Fried_Index	wasf1	0.0060737	0.00696309	0.87227	0.383077	0.476607	12676
Fried_Index	wasf3	0.00368827	0.0069951	0.527265	0.598019	0.683617	12676
Fried_Index	wfdc12	0.0404782	0.00770959	5.25037	1.54249893749883e-07	5.75092397233299e-07	12651
Fried_Index	wfdc2	0.113138	0.00817208	13.8444	2.92790055103322e-43	9.83707277088518e-42	12148
Fried_Index	wfikkn1	-0.0146205	0.00749511	-1.95067	0.051118	0.0859218	12630
Fried_Index	wfikkn2	-0.0723464	0.00699123	-10.3482	5.36427369091158e-25	6.07036591594315e-24	12676
Fried_Index	wif1	-0.00568735	0.00721954	-0.787771	0.430845	0.522773	12676
Fried_Index	wnt9a	-0.0011721	0.00787765	-0.148788	0.881723	0.916784	12676
Fried_Index	wwp2	0.0170736	0.00692339	2.46608	0.0136734	0.0260373	12676
Fried_Index	xcl1	0.0529952	0.00696842	7.60505	3.04838427111699e-14	1.87587941567894e-13	12676
Fried_Index	xg	0.0881275	0.00902772	9.76189	1.97110405279807e-22	1.93340172695596e-21	12575
Fried_Index	xpnpep2	-0.0438235	0.00712996	-6.14639	8.16475321965119e-10	3.70583441941622e-09	12676
Fried_Index	xrcc4	0.0131904	0.00696696	1.89328	0.0583434	0.0964034	12676
Fried_Index	yes1	0.014892	0.00695085	2.14247	0.032175	0.056485	12676
Fried_Index	ythdf3	0.0217351	0.00695588	3.12471	0.00178383	0.00401087	12676
Fried_Index	zbtb16	0.00749174	0.00696143	1.07618	0.281868	0.370662	12676
Fried_Index	zbtb17	0.0780533	0.00700662	11.1399	1.08963147087898e-28	1.54611300455304e-27	12676
Fried_Index	ahnak	0.0621418	0.007236	8.58786	9.88816254637267e-18	7.33581196016429e-17	12676
Fried_Index	ahnak2	0.0259117	0.00726046	3.56888	0.000359835	0.000902057	12676
Fried_Index	ahsa1	-0.000642894	0.006932	-0.0927429	0.926109	0.948499	12676
Fried_Index	ahsg	0.0306809	0.0069076	4.44161	9.00455757312664e-06	2.76473968342953e-05	12633
Fried_Index	aida	-0.0112476	0.00683475	-1.64564	0.0998618	0.153863	12676
Fried_Index	aif1l	0.00831379	0.00684877	1.21391	0.224805	0.307489	12676
Fried_Index	ak2	0.0103981	0.00693824	1.49867	0.133984	0.198799	12676
Fried_Index	akap12	-0.0309523	0.00707028	-4.3778	1.20842531216128e-05	3.64899502835478e-05	12676
Fried_Index	akr1b10	0.0414396	0.00718164	5.77021	8.10263074958669e-09	3.40287208060947e-08	12676
Fried_Index	akr7l	0.0190761	0.00701634	2.7188	0.00656074	0.0134105	12676
Fried_Index	akt2	0.00433515	0.00693588	0.625033	0.531961	0.620232	12676
Fried_Index	aldh2	0.00826963	0.00701156	1.17943	0.23825	0.321368	12676
Fried_Index	aldh5a1	0.0198836	0.00693426	2.86745	0.00414477	0.00879184	12676
Fried_Index	alms1	0.00393831	0.00692721	0.568528	0.569687	0.655847	12676
Fried_Index	alpi	-0.00304309	0.00693375	-0.43888	0.660756	0.738299	12676
Fried_Index	amdhd2	-0.00493422	0.00689578	-0.715542	0.474288	0.564932	12676
Fried_Index	amigo1	-0.00850831	0.00692252	-1.22908	0.219066	0.301616	12676
Fried_Index	amot	0.0559801	0.0075834	7.38192	1.65756472608823e-13	9.70954247365909e-13	12676
Fried_Index	amotl2	0.0177868	0.00682373	2.60661	0.00915502	0.0181918	12617
Fried_Index	ampd3	0.0219198	0.00701057	3.12668	0.00177192	0.00399023	12676
Fried_Index	amy1a_amy1b_amy1c	-0.0302633	0.00739287	-4.09357	4.27569552091015e-05	0.000121574	11963
Fried_Index	ank2	0.000276543	0.00700728	0.0394651	0.96852	0.977888	12676
Fried_Index	ankmy2	0.00300011	0.00692235	0.433395	0.664735	0.741894	12676
Fried_Index	ankra2	-0.0208501	0.00687921	-3.03089	0.0024433	0.00539002	12676
Fried_Index	anp32c	-0.00845023	0.00698662	-1.20949	0.226498	0.309226	12676
Fried_Index	anxa1	0.0337219	0.00718638	4.69248	2.72746436590926e-06	8.83855691968156e-06	12649
Fried_Index	anxa2	0.048928	0.00702636	6.96349	3.48437295944072e-12	1.86194189404849e-11	12596
Fried_Index	ap1g2	0.0229628	0.00695803	3.30019	0.00096885	0.00229369	12676
Fried_Index	ap2b1	0.0130628	0.00696101	1.87657	0.0606006	0.0996262	12676
Fried_Index	ap3b1	0.0278669	0.00698608	3.98892	6.6748546532233e-05	0.000185286	12676
Fried_Index	ap3s2	0.0169514	0.00695813	2.4362	0.0148561	0.0280882	12676
Fried_Index	apcs	0.0892623	0.00751305	11.881	2.21846181962224e-32	3.70546508500331e-31	12522
Fried_Index	apoa1	-0.066853	0.00715856	-9.33888	1.1349246088605e-20	9.9026406916395e-20	12631
Fried_Index	apoa2	-0.00637305	0.00726913	-0.876728	0.380651	0.474305	12633
Fried_Index	apoa4	-0.00420076	0.00707165	-0.594027	0.552504	0.638373	12631
Fried_Index	apob	-0.013922	0.00694396	-2.00491	0.0449937	0.076686	12633
Fried_Index	apobr	-0.00713748	0.00695642	-1.02603	0.304898	0.395218	12676
Fried_Index	apoc1	-0.0541828	0.00735632	-7.36548	1.8749779735947e-13	1.09392427481384e-12	12599
Fried_Index	apod	-0.0693519	0.00710893	-9.75561	2.10967480974362e-22	2.04869749796698e-21	12143
Fried_Index	apoe	0.00720417	0.0068814	1.04691	0.295163	0.384304	12631
Fried_Index	apof	-0.143121	0.00830542	-17.2322	8.58964673624612e-66	8.657771520706e-64	12633
Fried_Index	apol1	0.000576046	0.00727826	0.0791461	0.936918	0.955551	12633
Fried_Index	appl2	-0.00419786	0.00698433	-0.60104	0.547824	0.634174	12676
Fried_Index	araf	0.012332	0.00684388	1.8019	0.0715851	0.115668	12676
Fried_Index	arf6	0.0134522	0.00695493	1.93419	0.053112	0.0888646	12676
Fried_Index	arfip1	0.00499488	0.00689759	0.724148	0.468988	0.55976	12676
Fried_Index	arg2	0.00976534	0.00683144	1.42947	0.152894	0.222352	12676
Fried_Index	arhgap30	-0.00770075	0.00688358	-1.11871	0.263284	0.349808	12676
Fried_Index	arhgap45	0.00621853	0.00693386	0.896836	0.369824	0.464345	12676
Fried_Index	arhgap5	0.0096842	0.00686819	1.41001	0.158562	0.22933	12676
Fried_Index	arhgef1	0.0173255	0.0069355	2.49809	0.0124991	0.0241792	12676
Fried_Index	arhgef10	0.00401275	0.00695776	0.57673	0.564132	0.650733	12676
Fried_Index	arhgef5	0.0346566	0.00686262	5.05005	4.47823295416018e-07	1.58857705400609e-06	12676
Fried_Index	arid3a	-0.0043011	0.006937	-0.620023	0.535254	0.622581	12676
Fried_Index	arl13b	-0.000483346	0.0070364	-0.0686923	0.945236	0.960683	12676
Fried_Index	arl2bp	0.000525071	0.00691219	0.0759631	0.93945	0.956798	12676
Fried_Index	armcx2	-0.00215296	0.00690545	-0.311777	0.755215	0.815777	12676
Fried_Index	arntl	-0.0086246	0.00683449	-1.26192	0.207	0.287167	12676
Fried_Index	art5	0.000134027	0.00712947	0.018799	0.985002	0.990083	12676
Fried_Index	asah1	0.0300886	0.00694727	4.33099	1.49585744229404e-05	4.46618110707403e-05	12599
Fried_Index	asgr2	0.0701249	0.00719858	9.74149	2.40417537257443e-22	2.31079395839e-21	12633
Fried_Index	aspn	-0.0119846	0.00709139	-1.69002	0.0910483	0.14235	12676
Fried_Index	aspscr1	0.0145101	0.00696707	2.08267	0.0373014	0.0648614	12676
Fried_Index	asrgl1	0.00503921	0.00690261	0.730043	0.465377	0.555904	12676
Fried_Index	ass1	-0.00764789	0.00728996	-1.0491	0.294153	0.3835	12676
Fried_Index	atf4	0.000309334	0.00689684	0.0448515	0.964226	0.974899	12676
Fried_Index	atg16l1	0.0170697	0.00693552	2.46119	0.0138608	0.0263427	12676
Fried_Index	atp1b1	-0.0121499	0.00675775	-1.79792	0.072213	0.116425	12676
Fried_Index	atp1b2	-0.0105924	0.00677657	-1.56309	0.118056	0.177783	12676
Fried_Index	atp1b3	-0.00759911	0.00692057	-1.09805	0.272205	0.360025	12676
Fried_Index	atp1b4	0.00224037	0.00700703	0.319732	0.749177	0.811544	12676
Fried_Index	atp2b4	-0.0170863	0.00685474	-2.49263	0.0126928	0.0244892	12676
Fried_Index	atp5f1d	0.00147099	0.00684582	0.214875	0.829869	0.875706	12676
Fried_Index	atp6v1g1	0.01686	0.00693554	2.43096	0.0150728	0.0284243	12676
Fried_Index	atp6v1g2	0.00944818	0.00701423	1.347	0.178004	0.252596	12676
Fried_Index	atraid	0.0663001	0.00722359	9.17828	5.05218367711482e-20	4.20727432712439e-19	12676
Fried_Index	atrn	0.022113	0.00693205	3.18997	0.00142634	0.00327767	12631
Fried_Index	atxn2	0.0194124	0.00701253	2.76824	0.00564412	0.0117088	12676
Fried_Index	atxn2l	0.00424444	0.00683537	0.620951	0.534643	0.622366	12676
Fried_Index	atxn3	0.0222186	0.00703518	3.15822	0.0015911	0.00361505	12676
Fried_Index	azi2	0.0146387	0.00696472	2.10184	0.0355873	0.0621395	12676
Fried_Index	b2m	0.096605	0.00725578	13.3142	3.5695607450759e-40	9.31591612308647e-39	12631
Fried_Index	b3gat3	-0.0195737	0.00684886	-2.85795	0.00427077	0.00902636	12676
Fried_Index	b3gnt7	0.0304345	0.00730402	4.16681	3.10934756069693e-05	8.96313897427725e-05	12676
Fried_Index	babam1	0.00322049	0.00694739	0.463554	0.642975	0.722852	12676
Fried_Index	bag4	0.0397659	0.00694168	5.72857	1.03581903385026e-08	4.30682650916689e-08	12676
Fried_Index	bap18	0.0586274	0.00711665	8.23806	1.92117707071863e-16	1.34344511428482e-15	12676
Fried_Index	batf	0.0017602	0.00698565	0.251974	0.801066	0.853633	12676
Fried_Index	bcat1	0.0196012	0.00703242	2.78726	0.00532354	0.0110674	12676
Fried_Index	bcat2	-0.00614455	0.00698318	-0.879908	0.378926	0.472929	12676
Fried_Index	bche	0.0340526	0.00708277	4.8078	1.54385689850088e-06	5.15147684282885e-06	12456
Fried_Index	bcl2	0.0328015	0.00691271	4.7451	2.10684136859285e-06	6.95067417652021e-06	12676
Fried_Index	bcl2l1	0.000948726	0.00693424	0.136818	0.891177	0.9234	12676
Fried_Index	bcl2l15	0.0416525	0.00706504	5.89558	3.82867237423025e-09	1.63853724009883e-08	12676
Fried_Index	bcl7a	-0.0102669	0.0070775	-1.45064	0.146904	0.215563	12676
Fried_Index	bcl7b	0.00601772	0.00680128	0.884792	0.376286	0.470437	12676
Fried_Index	bdnf	0.0113271	0.00694247	1.63157	0.102795	0.157757	12676
Fried_Index	becn1	0.0289	0.00696242	4.15085	3.33406839231624e-05	9.59200975466573e-05	12676
Fried_Index	bex3	-0.00545067	0.00677053	-0.805058	0.420801	0.514	12676
Fried_Index	bglap	0.0300957	0.00729349	4.12638	3.70869402396191e-05	0.000106072	12676
Fried_Index	bhlhe40	-0.00558685	0.00691734	-0.807659	0.419302	0.512811	12676
Fried_Index	bhmt2	-0.0124205	0.00689039	-1.80259	0.071477	0.115557	12676
Fried_Index	blnk	0.0409908	0.00690626	5.93531	3.0095426216196e-09	1.29556599160443e-08	12676
Fried_Index	bloc1s2	0.00881016	0.00700569	1.25757	0.20857	0.289166	12676
Fried_Index	bloc1s3	0.00292533	0.00690646	0.423564	0.671891	0.747881	12676
Fried_Index	bmp10	-0.0421341	0.00723808	-5.82117	5.98538719709589e-09	2.52093469410826e-08	12676
Fried_Index	bmper	0.0723973	0.00720979	10.0415	1.22690693549561e-23	1.28080320444774e-22	12676
Fried_Index	bnip2	0.00032654	0.00682762	0.0478262	0.961855	0.973512	12676
Fried_Index	bnip3l	0.043775	0.00694517	6.30295	3.01718284341704e-10	1.40210261547027e-09	12676
Fried_Index	bola1	0.0360792	0.00703235	5.13046	2.93307129664894e-07	1.05844041976603e-06	12676
Fried_Index	bola2_bola2b	0.0323068	0.00698757	4.62346	3.81125157931607e-06	1.21353903772776e-05	12676
Fried_Index	bpifa2	-0.0497104	0.00727765	-6.83056	8.85966765034316e-12	4.61618690587398e-11	12219
Fried_Index	bpifb2	0.107718	0.0072664	14.8242	2.64895355415982e-49	1.15565540877749e-47	12652
Fried_Index	brap	0.00512558	0.0069622	0.736201	0.461622	0.552096	12591
Fried_Index	brd1	-0.00933436	0.0068206	-1.36855	0.171163	0.243934	12676
Fried_Index	brd2	0.000167066	0.00713154	0.0234264	0.98131	0.987051	12676
Fried_Index	brd3	-0.00282489	0.00701476	-0.402706	0.687171	0.760262	12676
Fried_Index	brdt	-0.00865268	0.00694739	-1.24546	0.212986	0.294493	12676
Fried_Index	brme1	0.00438596	0.00677641	0.64724	0.517488	0.60699	12676
Fried_Index	brsk2	-0.00578901	0.0069886	-0.82835	0.407488	0.501089	12676
Fried_Index	bsnd	0.000211084	0.00681012	0.0309956	0.975274	0.982366	12676
Fried_Index	btd	-0.00074162	0.00700374	-0.105889	0.915672	0.941438	12631
Fried_Index	btla	0.0131827	0.00693749	1.90021	0.0574279	0.095186	12676
Fried_Index	btn1a1	-0.00590939	0.00688769	-0.857963	0.390929	0.484678	12676
Fried_Index	btnl10	-0.0131746	0.00701127	-1.87906	0.0602598	0.0992335	12676
Fried_Index	c1galt1c1	-0.00951332	0.00684732	-1.38935	0.164751	0.236526	12676
Fried_Index	c1qbp	0.00792352	0.00680993	1.16352	0.244639	0.328923	12676
Fried_Index	c1ql2	-0.0179197	0.00738144	-2.42767	0.0152099	0.0286275	12676
Fried_Index	c1qtnf5	0.0209218	0.00717	2.91796	0.00352948	0.00759137	12676
Fried_Index	c1qtnf6	0.00782295	0.00689187	1.1351	0.256355	0.342537	12676
Fried_Index	c1qtnf9	-0.03859	0.00704235	-5.47971	4.34171101092553e-08	1.71266144196158e-07	12676
Fried_Index	c1r	0.0361369	0.00712236	5.07373	3.95634878261218e-07	1.41029359653359e-06	12631
Fried_Index	c1rl	0.0888479	0.00710957	12.4969	1.26047710298582e-35	2.52354422741613e-34	12621
Fried_Index	c1s	0.051928	0.00702951	7.38714	1.59444948645069e-13	9.37741619496048e-13	12631
Fried_Index	c2orf69	0.0207929	0.00705942	2.94542	0.00323108	0.00701146	12676
Fried_Index	c3	0.0808385	0.00698643	11.5708	8.41310920513517e-31	1.29429043192685e-29	12113
Fried_Index	c5	0.0504844	0.00708667	7.12385	1.10647676218876e-12	6.23166006912859e-12	12631
Fried_Index	c7	0.0218629	0.00735187	2.97378	0.00294721	0.0064367	12348
Fried_Index	c7orf50	0.0269376	0.00694785	3.87711	0.000106239	0.000288336	12676
Fried_Index	c8b	0.0134329	0.00712835	1.88444	0.0595286	0.0981954	12631
Fried_Index	c9	0.0489298	0.00718216	6.81268	1.00144632277503e-11	5.19011986076493e-11	12633
Fried_Index	c9orf40	0.0220479	0.00699787	3.15066	0.00163279	0.00370259	12676
Fried_Index	ca7	-0.00323288	0.00692696	-0.46671	0.640715	0.720866	12676
Fried_Index	ca8	-0.00269452	0.00710004	-0.379508	0.704317	0.775412	12676
Fried_Index	cabp2	-0.00411764	0.00689901	-0.596846	0.550621	0.636907	12676
Fried_Index	cacna1c	0.000892231	0.0069949	0.127555	0.898503	0.929084	12676
Fried_Index	cacna1h	0.000513103	0.00684363	0.0749753	0.940236	0.957265	12676
Fried_Index	cacnb1	0.00510885	0.0070017	0.729659	0.465612	0.555958	12676
Fried_Index	cacnb3	0.0166992	0.00697514	2.3941	0.0166755	0.0311453	12676
Fried_Index	cacybp	0.0155173	0.00696109	2.22916	0.025821	0.0462468	12676
Fried_Index	cadps	-0.00789057	0.00685263	-1.15147	0.249563	0.334774	12676
Fried_Index	calcb	0.021267	0.00721864	2.94612	0.00322376	0.00700078	12676
Fried_Index	calcoco2	0.021225	0.00694243	3.05729	0.0022381	0.00495605	12676
Fried_Index	caly	-0.0057151	0.00678215	-0.842668	0.39943	0.493463	12676
Fried_Index	camlg	-0.00689338	0.00687383	-1.00284	0.315955	0.408283	12676
Fried_Index	camsap1	0.0104988	0.0068942	1.52284	0.127824	0.19092	12676
Fried_Index	capn3	-0.00653078	0.00684956	-0.953459	0.340376	0.434462	12676
Fried_Index	caps	0.0203059	0.00695004	2.92169	0.00348748	0.00751763	12676
Fried_Index	casc3	0.032997	0.00696938	4.73456	2.21903676350334e-06	7.28533250695798e-06	12676
Fried_Index	casp4	-0.000786572	0.00693189	-0.113472	0.909658	0.937895	12676
Fried_Index	casp7	0.00819779	0.00694637	1.18015	0.237961	0.321126	12676
Fried_Index	casp9	0.0116616	0.00686823	1.69791	0.0895498	0.140276	12676
Fried_Index	casq2	-0.00188515	0.00673651	-0.279841	0.779604	0.835025	12676
Fried_Index	cat	0.0201236	0.0072051	2.79296	0.00523071	0.0108899	12494
Fried_Index	cbln1	-0.00262478	0.00690031	-0.380386	0.703665	0.774986	12676
Fried_Index	cbs	0.0376136	0.00710885	5.2911	1.23612150646202e-07	4.65017138145235e-07	12676
Fried_Index	cbx2	-0.00809416	0.00692949	-1.16807	0.242799	0.326901	12676
Fried_Index	ccar2	0.0150754	0.00700159	2.15314	0.0313269	0.0551285	12676
Fried_Index	ccdc134	0.0118545	0.00701488	1.68991	0.0910692	0.14235	12676
Fried_Index	ccdc28a	-0.0104287	0.00688629	-1.51442	0.129944	0.193592	12676
Fried_Index	ccdc50	-0.00619462	0.00699162	-0.886006	0.375631	0.470021	12676
Fried_Index	ccer2	0.0386666	0.00715376	5.40507	6.59562092918201e-08	2.55689654854098e-07	12676
Fried_Index	ccnd2	-0.00882724	0.00692586	-1.27453	0.202497	0.281723	12676
Fried_Index	ccne1	-0.0031509	0.00678248	-0.464565	0.642251	0.722316	12676
Fried_Index	cd101	0.0265195	0.00682493	3.88568	0.000102562	0.000279134	12676
Fried_Index	cd164l2	-0.00426894	0.00701065	-0.608923	0.542587	0.629857	12676
Fried_Index	cd2	0.0199431	0.00694686	2.87081	0.00410096	0.00870523	12676
Fried_Index	cd226	0.000723523	0.00693995	0.104255	0.916969	0.941564	12676
Fried_Index	cd248	-0.0296644	0.00736137	-4.02974	5.61644280690075e-05	0.000157425	12676
Fried_Index	cd300a	0.0699905	0.00707896	9.88712	5.73342318189574e-23	5.79889133587587e-22	12676
Fried_Index	cd36	0.032788	0.00705952	4.64452	3.44304112770428e-06	1.10230111897915e-05	12676
Fried_Index	cd3d	-0.0025528	0.00689134	-0.370435	0.711064	0.781075	12676
Fried_Index	cd3e	0.0167354	0.00675457	2.47764	0.0132382	0.0253574	12676
Fried_Index	cd3g	-0.00325769	0.00688407	-0.473221	0.636063	0.717012	12676
Fried_Index	cd5l	0.0189245	0.00711518	2.65974	0.00783011	0.0157627	12587
Fried_Index	cd7	0.0514734	0.00695499	7.40094	1.4377557144088e-13	8.47290313148576e-13	12642
Fried_Index	cd72	0.0875184	0.00708892	12.3458	8.13457968260658e-35	1.59579707464826e-33	12676
Fried_Index	cd80	0.0807392	0.00736015	10.9698	7.12749595975526e-28	9.69007939086726e-27	12676
Fried_Index	cd82	-0.00904983	0.00710505	-1.27372	0.202787	0.281992	12676
Fried_Index	cd86	-8.00016e-06	0.00716244	-0.00111696	0.999109	0.999166	12676
Fried_Index	cda	0.0254306	0.00720352	3.5303	0.000416565	0.00103276	12676
Fried_Index	cdan1	0.00122362	0.00691537	0.176943	0.859556	0.899173	12676
Fried_Index	cdc123	-0.0132264	0.00687055	-1.92509	0.0542409	0.0905978	12676
Fried_Index	cdc25a	-0.00130573	0.00692139	-0.188651	0.85037	0.892186	12676
Fried_Index	cdc26	0.0181341	0.00687405	2.63805	0.00834869	0.0167145	12645
Fried_Index	cdc42bpb	0.0129539	0.00696379	1.86018	0.0628832	0.102973	12676
Fried_Index	cdh22	-0.0129248	0.00672385	-1.92224	0.0545979	0.09109	12676
Fried_Index	cdh23	-0.0440674	0.00681473	-6.4665	1.0398209380464e-10	5.02379603621427e-10	12676
Fried_Index	cdh4	0.00210994	0.00706623	0.298594	0.765254	0.822972	12676
Fried_Index	cdk1	0.0204303	0.00699054	2.92257	0.00347771	0.0075021	12676
Fried_Index	cdk5rap3	0.00886123	0.00688555	1.28693	0.198141	0.276849	12676
Fried_Index	cdkl5	0.00100847	0.00681223	0.148038	0.882315	0.916784	12676
Fried_Index	ceacam16	0.0329826	0.00720213	4.57956	4.70385632491702e-06	1.48802727681087e-05	12676
Fried_Index	ceacam18	0.00748658	0.00692156	1.08163	0.279437	0.368091	12676
Fried_Index	ceacam19	0.0251461	0.00719157	3.49661	0.000472819	0.00116334	12676
Fried_Index	ceacam20	0.0381822	0.00703874	5.42458	5.91592939388697e-08	2.30256479604948e-07	12676
Fried_Index	ceacam6	0.0415787	0.00728614	5.70656	1.17867871285001e-08	4.85934820544509e-08	12676
Fried_Index	cebpa	0.0214878	0.0067911	3.16411	0.00155926	0.00355623	12676
Fried_Index	cela2a	-0.0333963	0.00711647	-4.69282	2.72281032646577e-06	8.8332681290338e-06	12676
Fried_Index	celsr2	0.022494	0.00710859	3.16435	0.00155799	0.00355623	12676
Fried_Index	cemip2	0.0184521	0.00705625	2.615	0.00893331	0.0177754	12676
Fried_Index	cend1	-0.00424877	0.00703087	-0.604302	0.545654	0.632163	12676
Fried_Index	cenpf	0.0142644	0.00703659	2.02718	0.0426653	0.073273	12676
Fried_Index	cenpj	0.00102856	0.00693023	0.148416	0.882017	0.916784	12676
Fried_Index	cep112	0.00660286	0.00704939	0.936657	0.348953	0.443474	12676
Fried_Index	cep152	0.00592974	0.00704716	0.841436	0.400119	0.494106	12676
Fried_Index	cep170	0.0136579	0.00692585	1.97202	0.0486292	0.0822587	12676
Fried_Index	cep290	0.00296548	0.00692344	0.428325	0.668422	0.744871	12676
Fried_Index	cep350	-0.0132628	0.00684727	-1.93694	0.0527745	0.088384	12676
Fried_Index	cetn3	0.0123308	0.00696233	1.77107	0.0765736	0.122778	12676
Fried_Index	cfb	0.0864635	0.00711011	12.1606	7.83085442379727e-34	1.44870806840249e-32	12456
Fried_Index	cfd	0.096486	0.00721445	13.374	1.61810202796221e-40	4.42029180162013e-39	12631
Fried_Index	cfh	0.116983	0.00715666	16.3461	2.03070632586674e-59	1.34903513420647e-57	12008
Fried_Index	cfhr2	0.0361952	0.00697122	5.19209	2.11192670234756e-07	7.77476291053139e-07	12554
Fried_Index	cfhr4	0.00857065	0.00698968	1.22619	0.220152	0.302292	12613
Fried_Index	cfhr5	0.0569176	0.00721614	7.88754	3.33809798133565e-15	2.17310922036617e-14	12473
Fried_Index	cfi	0.105631	0.00707434	14.9316	5.47693335141434e-50	2.50141815409127e-48	12631
Fried_Index	cfp	0.0329133	0.00678948	4.84769	1.26392218572517e-06	4.26118171727183e-06	12631
Fried_Index	cgb3_cgb5_cgb8	0.00597823	0.00728039	0.821141	0.411581	0.505697	12633
Fried_Index	cgn	0.0117058	0.0068917	1.69854	0.0894299	0.140206	12676
Fried_Index	chad	-0.0274593	0.00710489	-3.86485	0.000111713	0.000302911	12676
Fried_Index	chchd10	0.118173	0.00761662	15.5152	8.54619908282504e-54	4.99610798381952e-52	12676
Fried_Index	chchd6	0.0602157	0.00705364	8.53683	1.53563021514095e-17	1.13349674718611e-16	12676
Fried_Index	chga	0.0889485	0.00735603	12.0919	1.78117075758368e-33	3.21380378050439e-32	12676
Fried_Index	chm	0.00333055	0.00692989	0.480607	0.630804	0.712458	12676
Fried_Index	chmp6	0.00312065	0.0069404	0.449635	0.652981	0.731569	12676
Fried_Index	chp1	0.0164374	0.00694699	2.36612	0.0179904	0.0334304	12676
Fried_Index	chrm1	-0.0169374	0.00685014	-2.47257	0.0134278	0.0256364	12676
Fried_Index	cilp	0.0651637	0.00719168	9.06098	1.48067240694356e-19	1.18575491657425e-18	12676
Fried_Index	cinp	-0.00123448	0.00687239	-0.179628	0.857447	0.897679	12676
Fried_Index	cirbp	0.0172066	0.00695586	2.47368	0.0133859	0.0255732	12676
Fried_Index	cit	0.0325649	0.00699389	4.65619	3.25378067591432e-06	1.04399570973629e-05	12676
Fried_Index	ckb	-0.0439454	0.00732692	-5.9978	2.05464814354644e-09	8.93710792200334e-09	12676
Fried_Index	clasp1	-0.00048131	0.00683542	-0.0704142	0.943865	0.960247	12676
Fried_Index	clec12a	0.0309624	0.00684739	4.52178	6.18786778782291e-06	1.94276450524236e-05	12676
Fried_Index	clec2l	-0.00515979	0.00680436	-0.758306	0.448282	0.539008	12676
Fried_Index	clec3b	-0.0268274	0.00714408	-3.7552	0.000173998	0.000461493	12396
Fried_Index	clec4m	-0.0525272	0.0070237	-7.47857	8.00870270311403e-14	4.7872061352152e-13	12662
Fried_Index	clgn	0.0554008	0.0069548	7.96583	1.78084790000003e-15	1.17503801618512e-14	12676
Fried_Index	clic5	0.0251777	0.00696321	3.61582	0.000300561	0.000767284	12676
Fried_Index	clint1	-0.00217746	0.00682301	-0.319135	0.74963	0.811544	12676
Fried_Index	clns1a	0.011181	0.0070194	1.59287	0.111215	0.168873	12676
Fried_Index	clstn3	0.0441207	0.00716335	6.15923	7.53114451279179e-10	3.43424889405466e-09	12676
Fried_Index	clu	0.0126758	0.0070456	1.7991	0.0720264	0.116188	12631
Fried_Index	cmc1	0.00856088	0.006971	1.22807	0.219443	0.301993	12676
Fried_Index	cmip	0.00429182	0.00696244	0.616425	0.537625	0.624842	12676
Fried_Index	cngb3	0.00196038	0.00678242	0.289038	0.772557	0.828083	12676
Fried_Index	cnp	0.020882	0.00693557	3.01085	0.00261029	0.0057454	12676
Fried_Index	cntf	-0.00342162	0.00706127	-0.484561	0.627996	0.710384	12676
Fried_Index	cntnap4	-0.00419588	0.00684323	-0.613144	0.539792	0.627112	12676
Fried_Index	coch	0.0470644	0.00714105	6.59068	4.55163152870861e-11	2.25881476373774e-10	12676
Fried_Index	col15a1	0.0676147	0.00723313	9.34793	1.04196594189839e-20	9.11876182086521e-20	12676
Fried_Index	col24a1	0.00865074	0.00716554	1.20727	0.227351	0.310101	12676
Fried_Index	col28a1	-0.00465379	0.007154	-0.650516	0.515371	0.604992	12676
Fried_Index	col2a1	-0.0273368	0.00693711	-3.94065	8.16956509530748e-05	0.000225067	12676
Fried_Index	col3a1	0.016646	0.00702771	2.36862	0.0178693	0.0332264	12676
Fried_Index	col4a4	-0.00318056	0.00692154	-0.459516	0.645872	0.725323	12651
Fried_Index	col5a1	0.0365641	0.00713019	5.12806	2.97059182646399e-07	1.0706584351115e-06	12676
Fried_Index	col9a2	0.00799269	0.00687711	1.16222	0.24517	0.329357	12676
Fried_Index	commd1	0.0171121	0.00688843	2.48418	0.0129979	0.0250118	12676
Fried_Index	commd9	0.00274142	0.0070431	0.389235	0.697109	0.769505	12676
Fried_Index	copb2	0.00243608	0.00688988	0.353574	0.723664	0.791347	12676
Fried_Index	coq7	0.00559395	0.00701593	0.797321	0.425279	0.518387	12676
Fried_Index	coro6	0.0130863	0.0071018	1.84267	0.0654003	0.106385	12676
Fried_Index	cox6b1	0.00977896	0.00694061	1.40895	0.158875	0.229669	12676
Fried_Index	cpa4	-0.00534916	0.00704349	-0.759448	0.447599	0.538408	12639
Fried_Index	cpb2	0.0182902	0.00697369	2.62274	0.0087332	0.0174247	12599
Fried_Index	cplx2	-0.00537777	0.00693497	-0.775458	0.438084	0.529578	12676
Fried_Index	cpox	0.00789626	0.00694754	1.13655	0.255746	0.342126	12676
Fried_Index	cpq	0.0185045	0.00736286	2.51322	0.0119759	0.0232441	12653
Fried_Index	cptp	-0.00580927	0.00697273	-0.833141	0.404781	0.498388	12676
Fried_Index	cpxm2	0.0759652	0.00731691	10.3821	3.77117113139649e-25	4.30591141291873e-24	12676
Fried_Index	cr1	0.0425611	0.0070653	6.02396	1.74933069743229e-09	7.66610738919728e-09	12633
Fried_Index	creb3	-0.00217308	0.00700133	-0.310382	0.756276	0.816512	12676
Fried_Index	crebzf	-0.0138839	0.00674026	-2.05984	0.0394342	0.0682856	12676
Fried_Index	creld1	0.0859324	0.00713029	12.0517	2.88636484159253e-33	5.11323904968179e-32	12676
Fried_Index	crisp3	-0.0244224	0.0071468	-3.41724	0.000634594	0.00154063	12549
Fried_Index	crtap	-0.00435615	0.00688357	-0.632833	0.526854	0.615998	12676
Fried_Index	crybb1	0.0237468	0.00694632	3.41861	0.00063139	0.00153413	12676
Fried_Index	crybb2	0.0168631	0.00723191	2.33176	0.0197291	0.0363379	12676
Fried_Index	crygd	0.0100398	0.006989	1.43651	0.150882	0.220074	12676
Fried_Index	crym	0.0138725	0.00687181	2.01876	0.0435336	0.0744579	12676
Fried_Index	cryzl1	0.0118798	0.00692798	1.71476	0.0864139	0.136337	12676
Fried_Index	csde1	0.00539591	0.00684525	0.788271	0.430553	0.522635	12676
Fried_Index	csf1r	0.0477625	0.00714765	6.68227	2.45142237322466e-11	1.23756607891808e-10	12633
Fried_Index	csf2	0.0117647	0.00700001	1.68067	0.0928508	0.144825	12676
Fried_Index	csf2rb	0.0173864	0.00702343	2.47549	0.0133184	0.0254775	12676
Fried_Index	csf3r	0.0531911	0.00723248	7.35448	2.03462176246931e-13	1.18234580749459e-12	12676
Fried_Index	csh1	-0.00551459	0.00704383	-0.782896	0.433703	0.524933	12633
Fried_Index	csnk1d	0.00478688	0.00687987	0.695781	0.486579	0.576986	12676
Fried_Index	csnk2a1	-0.00988302	0.00695024	-1.42197	0.15506	0.225157	12676
Fried_Index	cspg4	-0.0237137	0.00743679	-3.1887	0.00143261	0.00328691	12676
Fried_Index	cspg5	-0.0158024	0.00687077	-2.29994	0.0214675	0.0391547	12676
Fried_Index	csrp3	0.0108651	0.00714446	1.52077	0.128342	0.191596	12676
Fried_Index	cst1	-0.0481657	0.00753757	-6.39009	1.72270253770701e-10	8.14799274711586e-10	11381
Fried_Index	ctag1a_ctag1b	-0.0129148	0.00701703	-1.8405	0.0657188	0.106839	12676
Fried_Index	ctbs	0.0453208	0.00721696	6.27976	3.50303778159303e-10	1.62529832311055e-09	12545
Fried_Index	cthrc1	0.0689532	0.00789895	8.72941	2.87796115666505e-18	2.19641787491696e-17	12676
Fried_Index	ctla4	-0.000179499	0.00706149	-0.0254194	0.979721	0.98584	12676
Fried_Index	ctnna1	-3.36943e-05	0.0070779	-0.0047605	0.996202	0.997909	12676
Fried_Index	ctrl	0.00239412	0.00714697	0.334984	0.737642	0.803217	12676
Fried_Index	ctse	0.00528695	0.00700212	0.755049	0.450233	0.540687	12676
Fried_Index	cuzd1	-0.00726963	0.00693648	-1.04803	0.294646	0.383972	12676
Fried_Index	cwc15	0.0404149	0.00698402	5.78676	7.34599024248416e-09	3.08954380989657e-08	12627
Fried_Index	cyb5a	0.00861913	0.00693102	1.24356	0.213685	0.295319	12676
Fried_Index	cyb5r2	0.0238804	0.0070262	3.39876	0.000679008	0.001643	12607
Fried_Index	cyp24a1	0.00684019	0.00685406	0.997975	0.31831	0.41042	12676
Fried_Index	cyth3	-0.00737432	0.00685271	-1.07612	0.281896	0.370662	12676
Fried_Index	cytl1	-0.00900919	0.00741584	-1.21486	0.224443	0.307282	12676
Fried_Index	daam1	0.00789109	0.00695982	1.13381	0.256897	0.343038	12676
Fried_Index	dand5	-0.00304224	0.00686212	-0.443339	0.657528	0.735818	12676
Fried_Index	dapk2	0.0207889	0.00700766	2.96659	0.00301682	0.00658073	12676
Fried_Index	dbh	-0.0283538	0.00704098	-4.02697	5.68317297571976e-05	0.000159118	12633
Fried_Index	dbn1	0.0044795	0.00690495	0.648738	0.51652	0.606097	12676
Fried_Index	dcc	-0.000979737	0.00722453	-0.135613	0.89213	0.923732	12676
Fried_Index	dcdc2c	-0.0023039	0.00696777	-0.330651	0.740913	0.805688	12676
Fried_Index	dclre1c	-0.0062662	0.0067723	-0.92527	0.354843	0.449202	12676
Fried_Index	dctd	0.00887103	0.00695536	1.27542	0.202183	0.281587	12676
Fried_Index	dcun1d1	-0.00881706	0.00681362	-1.29403	0.195677	0.273667	12676
Fried_Index	dcun1d2	-0.00138989	0.00695795	-0.199755	0.841675	0.885607	12676
Fried_Index	dda1	-0.00461237	0.00683186	-0.675126	0.499608	0.590281	12676
Fried_Index	ddhd2	0.00680149	0.00692231	0.982546	0.32585	0.41843	12676
Fried_Index	ddi2	0.0103518	0.00709847	1.45831	0.144781	0.212982	12676
Fried_Index	ddt	0.0668244	0.00715931	9.33391	1.18837025961027e-20	1.03381138953595e-19	12676
Fried_Index	ddx1	-0.00846034	0.00704476	-1.20094	0.229797	0.312365	12676
Fried_Index	ddx25	-0.0179793	0.00703356	-2.55622	0.0105933	0.0208373	12676
Fried_Index	ddx39a	0.00349861	0.00701985	0.498388	0.618219	0.701769	12676
Fried_Index	ddx4	-0.00099655	0.00704348	-0.141486	0.887489	0.920884	12676
Fried_Index	ddx53	-0.00491112	0.00687132	-0.714728	0.47479	0.56507	12676
Fried_Index	defb103a_defb103b	0.0262258	0.0070252	3.7331	0.000189967	0.000500247	12646
Fried_Index	defb104a_defb104b	-0.0192132	0.00712796	-2.69547	0.00703812	0.0143063	12676
Fried_Index	defb116	0.00121614	0.00689815	0.1763	0.860061	0.899173	12676
Fried_Index	defb118	0.0206927	0.00676441	3.05906	0.00222497	0.00493444	12676
Fried_Index	dennd2b	0.00592037	0.00687085	0.861665	0.388888	0.482479	12676
Fried_Index	denr	0.00767764	0.00688159	1.11568	0.264581	0.351212	12676
Fried_Index	dgcr6	0.022784	0.00692213	3.29147	0.000999381	0.0023596	12676
Fried_Index	dgka	0.0248071	0.00691386	3.58803	0.00033444	0.000847114	12676
Fried_Index	dhodh	-0.00851678	0.00682598	-1.2477	0.212164	0.293495	12676
Fried_Index	dhps	0.0225718	0.0071339	3.16402	0.00155973	0.00355623	12676
Fried_Index	dhrs4l2	0.0177938	0.00692296	2.57026	0.0101736	0.0200928	12676
Fried_Index	dipk1c	-0.00958452	0.00698475	-1.37221	0.170023	0.242902	12676
Fried_Index	dipk2b	-0.0266924	0.00726096	-3.67615	0.00023776	0.000617205	12676
Fried_Index	dlg4	0.00285975	0.00689345	0.414851	0.678258	0.75382	12676
Fried_Index	dlgap5	0.00224172	0.00688526	0.325583	0.744745	0.808352	12676
Fried_Index	dll4	-0.00260559	0.00690172	-0.377528	0.705787	0.776446	12676
Fried_Index	dmd	0.0302941	0.00705158	4.29607	1.75152097023576e-05	5.1818783360315e-05	12676
Fried_Index	dmp1	-0.0603131	0.00717652	-8.40424	4.76341536396937e-17	3.4294244110548e-16	12676
Fried_Index	dnaja1	-0.00880124	0.00697222	-1.26233	0.206853	0.2871	12676
Fried_Index	dnaja4	0.0242281	0.0070292	3.44679	0.00056914	0.0013933	12676
Fried_Index	dnajb14	0.0232089	0.00696815	3.33071	0.00086872	0.00206781	12676
Fried_Index	dnajb2	0.0300239	0.00701339	4.28094	1.87475375753919e-05	5.50744244551463e-05	12676
Fried_Index	dnajb6	0.0102844	0.00693782	1.48237	0.138266	0.20422	12676
Fried_Index	dnajc21	0.00820373	0.00688537	1.19147	0.233491	0.316262	12676
Fried_Index	dnajc6	0.0183058	0.00695836	2.63077	0.0085296	0.0170417	12676
Fried_Index	dnajc9	0.0388563	0.00697957	5.56714	2.6422176379471e-08	1.06526926285784e-07	12676
Fried_Index	dnlz	-0.016071	0.00695511	-2.31067	0.020867	0.0381692	12676
Fried_Index	dnm1	-0.00104981	0.00698806	-0.15023	0.880586	0.91665	12676
Fried_Index	dnm3	0.0383331	0.00703143	5.45169	5.08280847414237e-08	1.98889547120725e-07	12676
Fried_Index	dnpep	0.0231496	0.00713268	3.24557	0.00117519	0.00274586	12676
Fried_Index	doc2b	0.00997333	0.00688553	1.44845	0.147516	0.216136	12676
Fried_Index	dock9	-0.0117818	0.00693701	-1.6984	0.0894578	0.140206	12676
Fried_Index	dok1	-0.000630748	0.0069512	-0.0907395	0.927701	0.949132	12676
Fried_Index	dscam	-0.00668288	0.0069816	-0.957213	0.338478	0.433035	12676
Fried_Index	dtd1	0.00364043	0.00693467	0.52496	0.59962	0.684912	12676
Fried_Index	dtnb	0.0699223	0.00742754	9.41392	5.59835607448951e-21	4.97385860356621e-20	12645
Fried_Index	dtx2	-0.0178591	0.00696335	-2.56473	0.0103371	0.020402	12676
Fried_Index	dtymk	0.0343636	0.00698031	4.92294	8.6328724856339e-07	2.96880242654697e-06	12676
Fried_Index	dusp13	-0.025737	0.00717711	-3.58598	0.000337072	0.000853041	12676
Fried_Index	dusp29	0.0230845	0.00696184	3.31586	0.000916181	0.00217546	12676
Fried_Index	dut	0.0431892	0.0070596	6.11779	9.76799052609563e-10	4.39935844495801e-09	12676
Fried_Index	dxo	0.0220013	0.00695113	3.16514	0.00155375	0.00355539	12676
Fried_Index	dync1h1	0.00456913	0.00688588	0.663551	0.50699	0.597312	12676
Fried_Index	dynlt1	0.0305734	0.00701288	4.35961	1.31323433992628e-05	3.94105130965556e-05	12676
Fried_Index	dynlt3	0.0123524	0.00699528	1.76582	0.0774498	0.124047	12676
Fried_Index	echdc3	0.0432399	0.00720656	6.00007	2.0261092366096e-09	8.82610625724272e-09	12676
Fried_Index	echs1	0.041777	0.00704553	5.92957	3.11632321778975e-09	1.33956070082345e-08	12676
Fried_Index	eci2	0.0161756	0.007023	2.30324	0.0212817	0.038879	12676
Fried_Index	ecm1	0.00213628	0.00693218	0.308168	0.757959	0.817533	12454
Fried_Index	ecscr	-0.00569304	0.00692535	-0.822058	0.411059	0.505268	12676
Fried_Index	eddm3b	-0.00698989	0.0115291	-0.606281	0.544339	0.630889	12676
Fried_Index	edem2	-0.00406028	0.00675291	-0.601264	0.547675	0.634174	12676
Fried_Index	edf1	0.02555	0.0068878	3.70946	0.000208586	0.000547305	12676
Fried_Index	edn1	0.0868784	0.0072355	12.0072	4.91834889393278e-33	8.55734155771757e-32	12676
Fried_Index	ednrb	0.00596165	0.0069524	0.857495	0.391187	0.484678	12676
Fried_Index	eef1d	0.0282243	0.00694706	4.06277	4.87859748498554e-05	0.000137513	12676
Fried_Index	efcab14	0.066181	0.00711845	9.29711	1.67686393288807e-20	1.45444310855544e-19	12676
Fried_Index	efcab2	0.0159511	0.00688595	2.31647	0.0205483	0.0377042	12676
Fried_Index	efhd1	0.0276605	0.00744295	3.71634	0.000202998	0.00053312	12676
Fried_Index	efnb2	0.000482681	0.00695411	0.0694095	0.944665	0.960437	12676
Fried_Index	egflam	-0.00185901	0.0071656	-0.259435	0.795304	0.84904	12676
Fried_Index	ehbp1	0.0136141	0.00691698	1.96822	0.0490645	0.0828991	12676
Fried_Index	ehd3	-0.00247057	0.00696043	-0.354944	0.722637	0.790572	12676
Fried_Index	eif1ax	-0.00494032	0.00696799	-0.709002	0.478336	0.568364	12676
Fried_Index	eif2ak2	0.0172152	0.00698483	2.46466	0.0137277	0.0261156	12617
Fried_Index	eif2ak3	-0.00357941	0.00691996	-0.517258	0.604985	0.6905	12676
Fried_Index	eif2s2	0.00283202	0.00689693	0.41062	0.681358	0.75568	12676
Fried_Index	eif4e	0.0163592	0.00692281	2.36308	0.0181385	0.0336161	12676
Fried_Index	eif4g3	0.00961368	0.00693511	1.38623	0.1657	0.237655	12676
Fried_Index	eif5	0.0228	0.00686269	3.32231	0.000895273	0.00212928	12676
Fried_Index	elac1	0.00766197	0.0069366	1.10457	0.269367	0.357079	12676
Fried_Index	elavl4	0.0114397	0.00696795	1.64176	0.100664	0.154701	12676
Fried_Index	eln	0.0583875	0.00960587	6.07832	1.24936964646917e-09	5.57543126202957e-09	12676
Fried_Index	elob	0.0260024	0.00701055	3.70904	0.000208937	0.000547732	12676
Fried_Index	endou	-0.0120725	0.00810966	-1.48865	0.136606	0.202205	11962
Fried_Index	eno3	0.0226223	0.00756084	2.99203	0.00277659	0.00608393	12676
Fried_Index	enoph1	-0.0162638	0.00645568	-2.5193	0.0117711	0.0228923	12676
Fried_Index	enox2	0.00555267	0.00700035	0.793198	0.427677	0.520658	12676
Fried_Index	enpep	0.0144528	0.0071161	2.031	0.0422757	0.0726893	12676
Fried_Index	enpp6	-0.0918916	0.00710184	-12.9391	4.71372215839623e-38	1.068078284418e-36	12676
Fried_Index	ensa	0.0118538	0.00677525	1.74957	0.0802166	0.127988	12676
Fried_Index	entr1	0.0332418	0.00705731	4.71027	2.50017540385509e-06	8.14717135503726e-06	12676
Fried_Index	ep300	0.000959502	0.00698705	0.137326	0.890775	0.923322	12676
Fried_Index	epb41l5	0.00788053	0.00688462	1.14466	0.252373	0.338078	12676
Fried_Index	epgn	-0.00209971	0.00677004	-0.310147	0.756454	0.816512	12676
Fried_Index	epha4	0.00794546	0.00707235	1.12345	0.261266	0.347444	12676
Fried_Index	epn1	-0.00969428	0.00701692	-1.38156	0.167132	0.239102	12676
Fried_Index	eppk1	0.0317628	0.00712941	4.45519	8.45387600703124e-06	2.60936426278272e-05	12676
Fried_Index	erc2	0.00575372	0.00694136	0.828904	0.407174	0.500913	12676
Fried_Index	ercc1	-0.0172019	0.00684427	-2.51333	0.0119719	0.0232441	12676
Fried_Index	eri1	0.0214686	0.00682951	3.14351	0.00167322	0.0037884	12676
Fried_Index	ermap	0.0535194	0.00710266	7.53512	5.20960559433483e-14	3.13326690375323e-13	12676
Fried_Index	ern1	0.0230508	0.00702999	3.27892	0.00104486	0.00245705	12676
Fried_Index	erp29	0.0132441	0.00694286	1.90758	0.056468	0.0938194	12676
Fried_Index	ervv_1	-0.0222821	0.00695845	-3.20216	0.00136739	0.00315959	12676
Fried_Index	espl1	-0.013101	0.00668651	-1.95931	0.050098	0.0843529	12676
Fried_Index	esr1	-0.00640558	0.00690401	-0.927807	0.353526	0.448116	12676
Fried_Index	esyt2	0.0267728	0.00700514	3.82188	0.000133069	0.000356846	12676
Fried_Index	evi2b	0.0155053	0.00705835	2.19673	0.0280575	0.0498251	12676
Fried_Index	evi5	0.0153466	0.00696427	2.20362	0.0275691	0.049107	12676
Fried_Index	evpl	0.000208604	0.00673949	0.0309525	0.975308	0.982366	12676
Fried_Index	exosc10	0.00687993	0.00695896	0.988644	0.322856	0.414999	12676
Fried_Index	extl1	-0.0298595	0.00690168	-4.32641	1.52720096636018e-05	4.55511063741919e-05	12676
Fried_Index	f10	0.000902379	0.00718599	0.125575	0.90007	0.929977	12633
Fried_Index	f11	0.00735868	0.00709278	1.03749	0.299528	0.388947	12517
Fried_Index	f12	0.0129803	0.00706744	1.83664	0.0662864	0.107702	12631
Fried_Index	f13b	-0.0141545	0.00708234	-1.99857	0.0456764	0.0778043	12587
Fried_Index	f2	0.0058347	0.00694529	0.840094	0.400872	0.4942	12631
Fried_Index	fabp3	0.107066	0.00781194	13.7054	1.89058764083245e-42	6.00672573277529e-41	12676
Fried_Index	fam13a	0.0218928	0.00694207	3.15365	0.00161621	0.00366785	12676
Fried_Index	fam171a2	0.00433745	0.00687963	0.630477	0.528394	0.617551	12676
Fried_Index	fam171b	-0.00388652	0.00711185	-0.546485	0.584742	0.670431	12676
Fried_Index	fam172a	-0.0014295	0.00691098	-0.206844	0.836135	0.881046	12676
Fried_Index	fam20a	0.0947522	0.00727255	13.0287	1.48514002453914e-38	3.44528912041897e-37	12676
Fried_Index	fam3d	0.0202962	0.00697434	2.91013	0.00361907	0.00776693	12676
Fried_Index	farsa	0.0173499	0.00684635	2.53419	0.0112828	0.02206	12676
Fried_Index	fbln2	0.0519152	0.00747867	6.94177	4.06092449367872e-12	2.16607341150053e-11	12676
Fried_Index	fbn2	0.0154877	0.00703204	2.20244	0.0276521	0.0492249	12676
Fried_Index	fcamr	0.100743	0.00730772	13.7858	6.33178919233545e-43	2.10316134195415e-41	12676
Fried_Index	fcer1a	0.0211021	0.00701041	3.01011	0.00261668	0.0057508	12676
Fried_Index	fcn1	0.0625304	0.00711187	8.79241	1.65195806353607e-18	1.27070353150419e-17	12633
Fried_Index	fdx1	0.0433563	0.00681479	6.36208	2.05884553264827e-10	9.65971989073982e-10	12676
Fried_Index	fdx2	0.0269238	0.00699809	3.84731	0.000120006	0.000322999	12676
Fried_Index	fga	0.0828778	0.00738316	11.2252	4.24225195455031e-29	6.04883046982954e-28	12330
Fried_Index	fgd3	0.0084984	0.00695385	1.22211	0.221687	0.304221	12676
Fried_Index	fgf12	0.00489431	0.00666565	0.734257	0.462805	0.553284	12676
Fried_Index	fgf16	-0.00203442	0.00697139	-0.291824	0.770426	0.827012	12676
Fried_Index	fgf20	0.00712503	0.0070031	1.01741	0.308978	0.399975	12676
Fried_Index	fgf3	0.00241951	0.00714545	0.338609	0.73491	0.801246	12676
Fried_Index	fgf6	0.00548663	0.00698772	0.785182	0.432361	0.523743	12676
Fried_Index	fgf7	-0.00119862	0.00692936	-0.172977	0.862673	0.901337	12676
Fried_Index	fgf9	-0.00569529	0.00705627	-0.807125	0.41961	0.512973	12676
Fried_Index	fgfbp2	-0.0468285	0.00708218	-6.61215	3.93968671313473e-11	1.96513724615918e-10	12676
Fried_Index	fgfbp3	0.0068967	0.0071406	0.965844	0.334141	0.428186	12676
Fried_Index	fgfr4	-0.0253626	0.00708346	-3.58054	0.000344165	0.000869484	12676
Fried_Index	fgl1	0.0428162	0.00761387	5.62345	1.91151590834727e-08	7.79269316610751e-08	12633
Fried_Index	fh	0.0130874	0.00694607	1.88414	0.0595686	0.0982059	12676
Fried_Index	fhip2a	-0.00142169	0.00695138	-0.204519	0.837951	0.882642	12676
Fried_Index	fkbp14	0.0205621	0.00693795	2.96371	0.0030452	0.00663768	12676
Fried_Index	fkbpl	0.0186525	0.00692224	2.69458	0.00705707	0.0143249	12676
Fried_Index	fn1	0.0321796	0.00708167	4.54408	5.56885272391672e-06	1.75218046415593e-05	12631
Fried_Index	fndc1	0.0347355	0.00705247	4.9253	8.52941556586207e-07	2.94003321922345e-06	12676
Fried_Index	fnta	0.0303488	0.00708019	4.28644	1.82899839956304e-05	5.40016396153816e-05	12676
Fried_Index	folh1	0.000583835	0.0068017	0.0858367	0.931598	0.952452	12676
Fried_Index	fos	0.00657468	0.00696238	0.944314	0.345027	0.439057	12676
Fried_Index	foxj3	0.0157791	0.00693137	2.27647	0.0228342	0.0413791	12676
Fried_Index	frmd4b	-0.0135326	0.00688464	-1.96563	0.0493635	0.0832599	12676
Fried_Index	frmd7	0.000309893	0.00707927	0.0437747	0.965085	0.97543	12676
Fried_Index	fshb	-0.0154673	0.0108844	-1.42105	0.155328	0.22537	12676
Fried_Index	fstl1	0.0675851	0.00708922	9.5335	1.79478588293841e-21	1.63431748779719e-20	12676
Fried_Index	ftcd	0.0546612	0.00715463	7.63997	2.32898624532257e-14	1.43620818461559e-13	12645
Fried_Index	fuom	0.0719864	0.00721463	9.97784	2.32387619007375e-23	2.39179228999492e-22	12676
Fried_Index	fut1	-0.00742298	0.00701175	-1.05865	0.28978	0.379322	12654
Fried_Index	fzd10	-0.00114194	0.00695653	-0.164154	0.869612	0.907165	12676
Fried_Index	fzd8	0.0140048	0.00695121	2.01473	0.0439537	0.0750886	12676
Fried_Index	gabarap	0.016539	0.00694543	2.38128	0.0172675	0.0321688	12676
Fried_Index	gabarapl1	-0.000998696	0.00689843	-0.144771	0.884894	0.918517	12676
Fried_Index	gabra4	0.00229897	0.00686763	0.334754	0.737816	0.803217	12676
Fried_Index	gad1	-0.0136555	0.00694252	-1.96694	0.0492118	0.0830999	12676
Fried_Index	gad2	0.00148187	0.00695345	0.213113	0.831243	0.876523	12676
Fried_Index	gadd45b	0.0061192	0.0070887	0.863233	0.388026	0.481818	12676
Fried_Index	gadd45gip1	0.0229526	0.00695839	3.29855	0.000974548	0.00230283	12676
Fried_Index	gage2a	-0.00603666	0.00681566	-0.885704	0.375794	0.470024	12676
Fried_Index	galnt5	-0.0127696	0.00711596	-1.7945	0.0727572	0.117173	12676
Fried_Index	gamt	-0.0101072	0.00681287	-1.48354	0.137955	0.203919	12676
Fried_Index	gapdh	0.0356074	0.00688083	5.17487	2.31559936633045e-07	8.47121019747673e-07	12676
Fried_Index	gart	-0.00793648	0.00708806	-1.1197	0.262865	0.34941	12676
Fried_Index	gas2	0.0233544	0.00696619	3.35253	0.000803104	0.00192178	12676
Fried_Index	gask1a	0.0188258	0.00693339	2.71523	0.00663193	0.0135466	12676
Fried_Index	gast	0.107925	0.00732992	14.7238	1.14308765184919e-48	4.84238435703651e-47	12676
Fried_Index	gata3	0.0065149	0.00686953	0.948377	0.342956	0.437183	12676
Fried_Index	gatd3	0.0255373	0.00699227	3.65222	0.000261034	0.000672842	12676
Fried_Index	gba	0.0301101	0.00690483	4.36074	1.30648880428306e-05	3.92483738429536e-05	12676
Fried_Index	gbp1	0.0429146	0.00708853	6.0541	1.4520775086935e-09	6.43094326956229e-09	12653
Fried_Index	gbp6	-0.00626624	0.00673923	-0.929814	0.352485	0.446991	12676
Fried_Index	gc	-0.00390746	0.00697231	-0.560425	0.575199	0.661393	12631
Fried_Index	gcc1	0.0148012	0.00698396	2.11932	0.0340828	0.0595837	12676
Fried_Index	gchfr	0.0763377	0.00720697	10.5922	4.17159584899334e-26	5.1887551772798e-25	12581
Fried_Index	gclm	0.00952302	0.00676532	1.40762	0.159267	0.230122	12676
Fried_Index	get3	0.00355527	0.00691552	0.514101	0.60719	0.692206	12676
Fried_Index	gfral	0.0065497	0.00734041	0.89228	0.37226	0.466603	12307
Fried_Index	ggact	0.011141	0.00691325	1.61154	0.107087	0.163711	12676
Fried_Index	ggct	0.0133047	0.00695823	1.91208	0.0558885	0.0929778	12653
Fried_Index	ghr	0.0504354	0.00697903	7.22671	5.23185145599066e-13	2.99270094048155e-12	12676
Fried_Index	gid8	-0.00352431	0.00683224	-0.515835	0.605978	0.691364	12676
Fried_Index	gigyf2	0.0270059	0.00693168	3.89601	9.82945391702902e-05	0.00026877	12676
Fried_Index	gimap7	-0.0284273	0.00697595	-4.07504	4.62876811620577e-05	0.000130977	12676
Fried_Index	gimap8	0.020136	0.0068889	2.92296	0.00347339	0.00749832	12676
Fried_Index	gip	7.87118415457422e-05	0.00731137	0.0107657	0.991411	0.994131	12676
Fried_Index	gipc2	0.0716034	0.00735378	9.73696	2.51140652662795e-22	2.39896773769069e-21	12676
Fried_Index	gipc3	0.00435684	0.00696759	0.625301	0.531785	0.620232	12676
Fried_Index	gipr	0.000375619	0.00686178	0.0547407	0.956346	0.969198	12676
Fried_Index	git1	0.00964583	0.0069544	1.38701	0.165463	0.237431	12676
Fried_Index	gja8	-0.00451658	0.0070173	-0.643634	0.519824	0.609485	12676
Fried_Index	gla	0.0763679	0.00706615	10.8076	4.1607600122045e-27	5.35766586593558e-26	12676
Fried_Index	gli2	-0.0115369	0.00694972	-1.66006	0.0969278	0.150064	12676
Fried_Index	glipr1	-0.0614964	0.0901016	-0.682523	0.497938	0.588545	56
Fried_Index	glp1r	-0.0022226	0.00703011	-0.316155	0.75189	0.813087	12676
Fried_Index	glrx5	0.0192001	0.00698325	2.74945	0.00597805	0.0122882	12676
Fried_Index	glyr1	0.00954364	0.00695698	1.37181	0.170147	0.242961	12676
Fried_Index	gm2a	0.0822833	0.0074438	11.0539	2.84004295520641e-28	3.99107959522517e-27	12453
Fried_Index	gmfg	0.0101225	0.00690171	1.46667	0.142491	0.209824	12676
Fried_Index	gmpr2	0.0154644	0.00694968	2.2252	0.0260851	0.0466912	12676
Fried_Index	gnas	0.01395	0.00707132	1.97276	0.0485445	0.0821631	12676
Fried_Index	gngt1	-0.0134071	0.00689941	-1.94322	0.0520112	0.0872726	12676
Fried_Index	gnpda1	-0.00168723	0.00704486	-0.239499	0.810723	0.860473	12676
Fried_Index	gnpda2	-0.0331484	0.00695015	-4.76944	1.86792682803998e-06	6.2044887708646e-06	12676
Fried_Index	golga3	0.023932	0.00694871	3.4441	0.000574822	0.00140603	12676
Fried_Index	gorasp2	0.0174784	0.00693404	2.52067	0.0117253	0.0228334	12676
Fried_Index	got1	0.00562965	0.00733071	0.767955	0.442528	0.533847	12676
Fried_Index	gp1bb	0.000750797	0.00696161	0.107848	0.914118	0.941438	12676
Fried_Index	gp5	-0.00359035	0.00700573	-0.512487	0.608319	0.693223	12676
Fried_Index	gpd1	0.0881207	0.00708109	12.4445	2.40980472248356e-35	4.75936432690503e-34	12676
Fried_Index	gpha2	-0.016079	0.00699685	-2.29804	0.0215758	0.0392691	12676
Fried_Index	gpi	0.0253192	0.00691055	3.66384	0.00024948	0.000646479	12633
Fried_Index	gpihbp1	-0.00160962	0.00704882	-0.228353	0.819376	0.868077	12676
Fried_Index	gpr101	-0.000877	0.00688002	-0.127471	0.89857	0.929084	12676
Fried_Index	gpr158	-0.0215249	0.00719704	-2.9908	0.0027878	0.00610392	12676
Fried_Index	gpr15l	0.041983	0.00736919	5.69709	1.24581825713305e-08	5.12891093746467e-08	12676
Fried_Index	gprc5c	0.0535527	0.00718823	7.45005	9.93482994420175e-14	5.89036671945268e-13	12676
Fried_Index	grhpr	0.026184	0.0069422	3.77171	0.000162868	0.000433574	12676
Fried_Index	grik2	-0.00453846	0.00713701	-0.635906	0.52485	0.614145	12676
Fried_Index	grin2b	-0.00118498	0.00707395	-0.167513	0.866969	0.904731	12676
Fried_Index	grp	-0.00214432	0.00713553	-0.300513	0.763791	0.822003	12676
Fried_Index	grsf1	0.00879981	0.00696206	1.26397	0.206265	0.28642	12621
Fried_Index	gsn	-0.0652678	0.00709929	-9.19357	4.39091451736962e-20	3.66704089550612e-19	12602
Fried_Index	gsr	0.0303816	0.00702433	4.3252	1.53569105294123e-05	4.57576447272908e-05	12606
Fried_Index	gstm4	-0.011463	0.00692264	-1.65587	0.0977733	0.151052	12676
Fried_Index	gstt2b	-0.00207912	0.00695569	-0.29891	0.765014	0.822972	12676
Fried_Index	gtf2ird1	0.00544803	0.00691954	0.78734	0.431098	0.522862	12676
Fried_Index	gtpbp2	-0.000721775	0.00693269	-0.104112	0.917082	0.941564	12676
Fried_Index	gucy2c	0.0045178	0.00671611	0.672681	0.501162	0.5914	12676
Fried_Index	guk1	0.00265552	0.00679646	0.39072	0.69601	0.768873	12676
Fried_Index	h2ap	-0.00126401	0.00685924	-0.184278	0.853798	0.894499	12676
Fried_Index	hadh	-0.000945437	0.00685155	-0.137989	0.890252	0.923322	12676
Fried_Index	hbz	-0.00353165	0.00703479	-0.502026	0.615658	0.699578	12676
Fried_Index	hcg22	-0.00293008	0.00729209	-0.401816	0.687826	0.760695	12676
Fried_Index	hdac8	-0.00905197	0.00672299	-1.34642	0.178191	0.252596	12676
Fried_Index	hdac9	0.00985233	0.00702551	1.40236	0.160831	0.231809	12676
Fried_Index	hddc2	0.00943382	0.00695805	1.35581	0.175182	0.248934	12676
Fried_Index	hdgfl2	0.0365835	0.00696337	5.25371	1.51483344768822e-07	5.66222272070675e-07	12676
Fried_Index	heg1	0.0601157	0.00729881	8.23637	1.94842947305613e-16	1.35925044146613e-15	12676
Fried_Index	hepacam2	-0.0342131	0.00705378	-4.85032	1.24725789825559e-06	4.20985546951626e-06	12676
Fried_Index	heph	0.0401861	0.00715282	5.61822	1.96998158334269e-08	8.00870120738619e-08	12676
Fried_Index	hgfac	-0.00282508	0.00724534	-0.389917	0.696605	0.769239	12522
Fried_Index	hhex	0.0500071	0.00696097	7.18394	7.15192666685369e-13	4.05534149766531e-12	12676
Fried_Index	hif1a	0.00820943	0.00691614	1.187	0.235251	0.318057	12676
Fried_Index	hip1	0.00099647	0.00678437	0.146877	0.883231	0.917117	12676
Fried_Index	hip1r	0.0721315	0.00743338	9.70372	3.47346636354989e-22	3.2751426389214e-21	12653
Fried_Index	hjv	0.0636963	0.00686992	9.27177	2.12393085359939e-20	1.8313421489885e-19	12676
Fried_Index	hla_a	0.0333125	0.00702506	4.74195	2.13972092663445e-06	7.05118857784948e-06	12676
Fried_Index	hmcn2	0.0136312	0.00707074	1.92783	0.0538986	0.0900775	12676
Fried_Index	hmgcl	0.0103495	0.0069835	1.482	0.138366	0.204253	12676
Fried_Index	hmgcs1	-0.00734852	0.00685354	-1.07222	0.283641	0.372668	12676
Fried_Index	hmmr	0.00359881	0.00688402	0.522778	0.601138	0.686377	12645
Fried_Index	hnf1a	-0.00167838	0.00698924	-0.240137	0.810228	0.86026	12676
Fried_Index	hnrnpul1	0.0512839	0.00696653	7.36147	1.9312791638277e-13	1.12452768842e-12	12676
Fried_Index	hpse	0.0284211	0.00693343	4.09913	4.173063524513e-05	0.000118888	12602
Fried_Index	hras	0.00184883	0.00713737	0.259035	0.795612	0.84906	12645
Fried_Index	hrc	-0.0138597	0.00700398	-1.97884	0.0478559	0.0810915	12676
Fried_Index	hrg	0.0221773	0.00712651	3.11195	0.00186275	0.00417548	12587
Fried_Index	hs1bp3	0.0225135	0.00695686	3.23617	0.00121458	0.00283337	12676
Fried_Index	hs6st2	-0.00269746	0.00751548	-0.35892	0.719661	0.78874	12676
Fried_Index	hsbp1	0.0153317	0.00699517	2.19176	0.0284153	0.0503992	12676
Fried_Index	hsd17b14	0.0133016	0.0070198	1.89487	0.0581318	0.0961081	12676
Fried_Index	hsd17b3	0.00314713	0.00686576	0.458381	0.646687	0.725908	12676
Fried_Index	hsdl2	0.0360125	0.00705248	5.10635	3.33203752397193e-07	1.19357177482475e-06	12676
Fried_Index	hspa2	0.0357261	0.00708757	5.04067	4.70314691208742e-07	1.66432184310309e-06	12676
Fried_Index	htr1a	-0.000580973	0.00717092	-0.0810178	0.935429	0.955033	12676
Fried_Index	htr1b	-0.00464307	0.00704825	-0.658756	0.510065	0.599967	12676
Fried_Index	id4	0.00323927	0.00702005	0.46143	0.644498	0.724286	12676
Fried_Index	ido1	0.0252611	0.00702693	3.5949	0.000325744	0.000827238	12676
Fried_Index	ifi30	0.130862	0.00749954	17.4493	2.22070379387264e-67	2.59644687579589e-65	12393
Fried_Index	ifit1	0.0125844	0.00677598	1.8572	0.0633057	0.103607	12676
Fried_Index	ifit3	0.0119732	0.00696361	1.71939	0.0855675	0.135197	12676
Fried_Index	ifnar1	-0.000555963	0.00706112	-0.0787357	0.937244	0.955551	12676
Fried_Index	ifnl2	-0.00913825	0.00700421	-1.30468	0.192026	0.269592	12676
Fried_Index	ifnw1	-0.00617953	0.0068833	-0.897757	0.369332	0.463927	12676
Fried_Index	ift20	0.010343	0.00691181	1.49643	0.134567	0.199462	12676
Fried_Index	igbp1	0.0219076	0.00697455	3.14108	0.00168714	0.003814	12676
Fried_Index	igdcc3	-0.00371266	0.00705631	-0.526147	0.598795	0.684237	12676
Fried_Index	igdcc4	-0.0698616	0.00740802	-9.43053	4.7822445776143e-21	4.26173807938006e-20	12676
Fried_Index	igf2bp3	-0.0110764	0.00694533	-1.5948	0.110782	0.168393	12676
Fried_Index	igfl4	0.00551387	0.00693288	0.795322	0.426441	0.51937	12676
Fried_Index	ighmbp2	-0.00247698	0.00688184	-0.359929	0.718906	0.788318	12676
Fried_Index	iglc2	0.0569443	0.0069926	8.14351	4.19924097539592e-16	2.86116115876044e-15	12614
Fried_Index	iglon5	-0.000759673	0.0070289	-0.108078	0.913935	0.941438	12676
Fried_Index	igsf21	-0.0380725	0.00733253	-5.19227	2.109654752957e-07	7.77476291053139e-07	12676
Fried_Index	igsf9	0.0911864	0.00716349	12.7293	6.83371968094189e-37	1.4267830448138e-35	12676
Fried_Index	il12rb2	-0.00820963	0.00687118	-1.19479	0.232191	0.314939	12676
Fried_Index	il13ra2	0.00353267	0.00704099	0.501728	0.615867	0.699578	12676
Fried_Index	il20rb	-0.00112104	0.00698661	-0.160455	0.872525	0.909606	12676
Fried_Index	il21r	0.00714289	0.00700316	1.01995	0.307771	0.398765	12676
Fried_Index	il22	0.0241123	0.00733683	3.28647	0.00101728	0.00239606	12676
Fried_Index	il25	-0.00598797	0.00698885	-0.85679	0.391577	0.484678	12655
Fried_Index	il2rg	0.00937014	0.00687661	1.36261	0.17303	0.246235	12676
Fried_Index	il3	-0.00479711	0.00693086	-0.692137	0.488864	0.578991	12676
Fried_Index	il31	0.00802997	0.00688667	1.16602	0.24363	0.327718	12676
Fried_Index	il31ra	-0.0332665	0.00702805	-4.73339	2.23196779878483e-06	7.31394829130947e-06	12618
Fried_Index	il36a	0.00154794	0.0070933	0.218226	0.827257	0.874212	12676
Fried_Index	il36g	0.0183945	0.00726782	2.53096	0.0113872	0.0222492	12650
Fried_Index	il9	-0.00341112	0.00670289	-0.508902	0.610829	0.69527	12676
Fried_Index	immt	0.0639925	0.00704687	9.08098	1.23373763795443e-19	9.9895155560687e-19	12676
Fried_Index	impact	0.0339055	0.00694231	4.88389	1.0528312232854e-06	3.58256771322843e-06	12676
Fried_Index	impg1	0.00103032	0.00673725	0.152929	0.878457	0.914759	12676
Fried_Index	inhbb	0.0979137	0.0074044	13.2237	1.17194347365583e-39	2.9787745856487e-38	12676
Fried_Index	inpp5d	0.037871	0.00702532	5.39065	7.14616222486016e-08	2.75570345425676e-07	12676
Fried_Index	inpp5j	-0.000372126	0.00688037	-0.0540852	0.956868	0.969198	12676
Fried_Index	insl3	-0.0205411	0.0133259	-1.54144	0.123235	0.184726	12676
Fried_Index	insl4	0.0121784	0.00706123	1.72468	0.0846094	0.133828	12676
Fried_Index	insl5	0.0402755	0.00731306	5.50735	3.71382767956353e-08	1.4729332845813e-07	12676
Fried_Index	insr	0.0119484	0.00699874	1.70723	0.0878044	0.138059	12676
Fried_Index	ism2	-0.00885901	0.00694631	-1.27536	0.202207	0.281587	12676
Fried_Index	ist1	0.0108324	0.00695307	1.55793	0.119276	0.179435	12624
Fried_Index	itga2	-0.075932	0.00719933	-10.5471	6.70776259209905e-26	8.10197936227501e-25	12676
Fried_Index	itgal	0.0299222	0.00714731	4.1865	2.85200865761244e-05	8.2457184037598e-05	12676
Fried_Index	itgax	0.00255781	0.00693947	0.368588	0.712441	0.781999	12676
Fried_Index	itgbl1	0.0826847	0.00758031	10.9078	1.40225201894563e-27	1.87159025177081e-26	12676
Fried_Index	itih1	0.00210664	0.00700004	0.300947	0.76346	0.822003	12631
Fried_Index	itih4	0.0492419	0.00730554	6.74035	1.6487203851942e-11	8.39583568976069e-11	12631
Fried_Index	itih5	0.00399417	0.00695493	0.574293	0.56578	0.652376	12676
Fried_Index	itpa	0.0104756	0.00696291	1.50448	0.132482	0.196871	12676
Fried_Index	itpr1	0.0254761	0.00698746	3.64598	0.000267441	0.000688142	12676
Fried_Index	itprip	-0.0089255	0.00699452	-1.27607	0.201954	0.281587	12676
Fried_Index	izumo1	-0.00156789	0.00687746	-0.227975	0.819669	0.868077	12676
Fried_Index	jam3	0.0220442	0.00697906	3.15863	0.00158887	0.00361421	12676
Fried_Index	jmjd1c	-0.00565755	0.00694453	-0.814677	0.415273	0.509162	12676
Fried_Index	jpt2	0.00961755	0.00690821	1.39219	0.163889	0.23552	12676
Fried_Index	kazn	0.0085686	0.00698673	1.22641	0.220067	0.302292	12676
Fried_Index	kcnc4	-0.0048573	0.00684002	-0.710129	0.477637	0.567765	12676
Fried_Index	kcnh2	0.000434153	0.0070055	0.0619732	0.950585	0.964443	12676
Fried_Index	kctd5	0.0472663	0.00725324	6.51657	7.47017530178754e-11	3.6392204011875e-10	12465
Fried_Index	kdm3a	-0.00480496	0.00684935	-0.701521	0.482991	0.573429	12676
Fried_Index	khdc3l	-0.00612926	0.0069126	-0.886679	0.375268	0.469768	12676
Fried_Index	khk	0.0472479	0.00703174	6.71924	1.90492950899076e-11	9.65010217466205e-11	12676
Fried_Index	kiaa0319	-0.0212398	0.00701061	-3.02966	0.00245322	0.00540782	12676
Fried_Index	kiaa1549	0.014042	0.00696764	2.01531	0.0438932	0.0750291	12676
Fried_Index	kiaa1549l	-0.0217997	0.00688775	-3.165	0.00155449	0.00355539	12676
Fried_Index	kiaa2013	0.00443467	0.00690314	0.642413	0.520617	0.610169	12676
Fried_Index	kif1c	0.047978	0.00715254	6.70782	2.05944137746797e-11	1.04147874504133e-10	12676
Fried_Index	kif20b	0.00949346	0.00686469	1.38294	0.166707	0.238631	12676
Fried_Index	kif22	0.0213722	0.00706766	3.02394	0.00250006	0.00550691	12676
Fried_Index	kir2dl2	0.0180303	0.00710653	2.53714	0.0111882	0.0219336	12676
Fried_Index	kir2ds4	-0.0093235	0.00692327	-1.34669	0.178104	0.252596	12676
Fried_Index	kir3dl2	0.00133075	0.00691711	0.192385	0.847443	0.889755	12676
Fried_Index	kirrel1	0.000211705	0.00673759	0.0314214	0.974934	0.982366	12676
Fried_Index	klf4	0.05634	0.00700407	8.0439	9.47293981031559e-16	6.32178152181563e-15	12676
Fried_Index	klhl41	-6.68359e-05	0.00720598	-0.00927507	0.9926	0.994983	12676
Fried_Index	klk15	-0.00934096	0.00693662	-1.34662	0.178128	0.252596	12655
Fried_Index	klk3	-0.0234302	0.0121268	-1.9321	0.0533693	0.0892439	12676
Fried_Index	klk7	0.00654105	0.00732272	0.893254	0.371738	0.466348	12571
Fried_Index	klkb1	-0.0123502	0.00722821	-1.70861	0.0875477	0.13773	12429
Fried_Index	klrc1	-0.0122328	0.00695481	-1.7589	0.0786181	0.125727	12676
Fried_Index	klrf1	0.0351973	0.00714451	4.92648	8.47796782385837e-07	2.92574969883566e-06	12676
Fried_Index	klrk1	0.0223492	0.00698845	3.19802	0.00138717	0.00319773	12676
Fried_Index	krt17	-0.011921	0.00695233	-1.71468	0.0864291	0.136337	12676
Fried_Index	krt6c	-0.0179577	0.00701334	-2.56051	0.0104634	0.0206235	12676
Fried_Index	krt8	0.0737912	0.00749957	9.83939	9.19066710035278e-23	9.13752378718748e-22	12676
Fried_Index	l3hypdh	0.015875	0.00696627	2.27884	0.0226929	0.0411485	12676
Fried_Index	lacrt	-0.0471033	0.00717917	-6.56111	5.5490590077366e-11	2.72603352598556e-10	12645
Fried_Index	lama1	-0.00716798	0.00678845	-1.05591	0.29103	0.380407	12676
Fried_Index	lamb1	0.0269615	0.00710746	3.79341	0.000149282	0.000398494	12676
Fried_Index	lamp1	-0.0170174	0.00705409	-2.41242	0.0158616	0.0297393	12393
Fried_Index	lamtor5	0.0177149	0.00693135	2.55577	0.0106069	0.02085	12676
Fried_Index	larp1	0.0211661	0.00693522	3.05197	0.00227813	0.00503704	12676
Fried_Index	lats1	0.0172933	0.00696388	2.48328	0.0130306	0.0250418	12676
Fried_Index	lcat	0.0527971	0.00697643	7.56792	4.05520157109784e-14	2.46431480089792e-13	12633
Fried_Index	lcn15	0.0344078	0.00712306	4.83047	1.37803840924133e-06	4.61398198191569e-06	12676
Fried_Index	lcp1	0.0433457	0.00705435	6.14453	8.26054134144324e-10	3.74349803737032e-09	12676
Fried_Index	ldlrap1	0.00817282	0.00699578	1.16825	0.242728	0.326901	12676
Fried_Index	lect2	0.0477595	0.00800394	5.967	2.48106252545654e-09	1.0728026275014e-08	12676
Fried_Index	leg1	-0.0269653	0.00730264	-3.69255	0.000222982	0.000580905	12303
Fried_Index	lelp1	-0.00115065	0.00717399	-0.160392	0.872575	0.909606	12676
Fried_Index	leo1	0.0289436	0.00713223	4.05814	4.97622779166772e-05	0.000139995	12676
Fried_Index	letm1	0.0394897	0.00702595	5.62056	1.9436122927613e-08	7.91250519741125e-08	12676
Fried_Index	lgals3bp	0.0699805	0.00708283	9.8803	6.13816065758162e-23	6.14446698702434e-22	12631
Fried_Index	lilra3	0.0164286	0.00695884	2.36083	0.0182493	0.0337827	12676
Fried_Index	lilra4	-0.000220825	0.00689944	-0.0320062	0.974468	0.982366	12676
Fried_Index	lilra6	0.0198882	0.00702507	2.83103	0.00464716	0.00975137	12676
Fried_Index	lipf	0.00488907	0.00734281	0.665831	0.505531	0.596074	12676
Fried_Index	lmnb1	0.0500041	0.0071152	7.02778	2.20582908563988e-12	1.20968825841002e-11	12676
Fried_Index	lmnb2	0.117582	0.00724506	16.2293	1.22081675107186e-58	7.757494268224e-57	12676
Fried_Index	lmod1	0.0328013	0.00767923	4.27142	1.95644465488609e-05	5.73589541246945e-05	12676
Fried_Index	lmod2	0.00252282	0.00679755	0.371137	0.710542	0.781075	12676
Fried_Index	lonp1	0.0377472	0.00703046	5.3691	8.05286218599083e-08	3.08904411675213e-07	12676
Fried_Index	lpa	0.0205758	0.00701584	2.93276	0.00336579	0.00727678	12380
Fried_Index	lpp	0.00454275	0.00693289	0.655246	0.512321	0.601895	12676
Fried_Index	lrch4	0.0384341	0.00695509	5.52604	3.34001320669289e-08	1.33190431148204e-07	12676
Fried_Index	lrfn2	-0.0106466	0.00724103	-1.47032	0.141499	0.208574	12676
Fried_Index	lrg1	0.0491893	0.00739497	6.65172	3.01631882152293e-11	1.50970888960814e-10	12631
Fried_Index	lrig3	0.0451598	0.00700432	6.44743	1.17905021014095e-10	5.67769977634596e-10	12633
Fried_Index	lrp2	0.00941813	0.00700818	1.34388	0.179013	0.253395	12676
Fried_Index	lrp2bp	-0.00861455	0.00678276	-1.27007	0.204085	0.283526	12676
Fried_Index	lrrc37a2	-0.0110311	0.00694927	-1.58737	0.112453	0.1704	12676
Fried_Index	lrrc38	0.00622012	0.007261	0.856647	0.391656	0.484678	12676
Fried_Index	lrrc59	0.0187283	0.00698335	2.68184	0.00733124	0.0148299	12676
Fried_Index	lrrfip1	0.0143521	0.00691122	2.07664	0.0378553	0.0657853	12676
Fried_Index	lrtm1	-0.0056589	0.00692793	-0.816824	0.414045	0.508082	12676
Fried_Index	lrtm2	-0.0630893	0.007165	-8.80521	1.47429730827039e-18	1.14004524658052e-17	12676
Fried_Index	lsm8	-0.0090465	0.00684919	-1.32081	0.186587	0.262714	12676
Fried_Index	ltb	0.00510817	0.00681495	0.749553	0.453538	0.543093	12676
Fried_Index	luzp2	0.00306354	0.00698957	0.438302	0.661174	0.738484	12676
Fried_Index	lypla2	0.00862661	0.00701192	1.23028	0.218616	0.301137	12676
Fried_Index	lysmd3	0.000720116	0.00691077	0.104202	0.917011	0.941564	12676
Fried_Index	lyve1	0.00867941	0.00716825	1.21081	0.22599	0.308677	12631
Fried_Index	lyzl2	0.0140243	0.00749948	1.87004	0.0615014	0.10105	12676
Fried_Index	lztfl1	0.0103979	0.00690593	1.50565	0.132183	0.196626	12676
Fried_Index	m6pr	0.00560073	0.00690821	0.810735	0.417533	0.511627	12676
Fried_Index	mag	-0.0123012	0.00689707	-1.78355	0.0745214	0.119882	12676
Fried_Index	magea3	0.0144938	0.00690423	2.09926	0.0358138	0.0624978	12676
Fried_Index	mamdc2	0.0595769	0.00723521	8.23431	1.98200971296962e-16	1.37938437881195e-15	12676
Fried_Index	mamdc4	-0.00545452	0.00710648	-0.767542	0.442773	0.533922	12676
Fried_Index	man1a2	-0.00656183	0.0072163	-0.909306	0.363206	0.456624	12676
Fried_Index	man2b2	0.0178941	0.00718556	2.49029	0.0127766	0.0246345	12676
Fried_Index	maneal	-0.000963457	0.00701656	-0.137312	0.890786	0.923322	12676
Fried_Index	mansc4	0.00557786	0.00710309	0.785273	0.432308	0.523743	12676
Fried_Index	map1lc3a	-0.00878655	0.00698798	-1.25738	0.208639	0.289166	12676
Fried_Index	map1lc3b2	-0.00224276	0.00701992	-0.319485	0.749364	0.811544	12676
Fried_Index	map2	0.0319366	0.00709788	4.49946	6.873411345616e-06	2.14647236786705e-05	12676
Fried_Index	map2k1	0.0268326	0.00687274	3.90421	9.50246987425216e-05	0.000260072	12676
Fried_Index	mapk13	0.0252056	0.00701746	3.59184	0.000329598	0.000835572	12676
Fried_Index	mapkapk2	-0.00179324	0.00687096	-0.260988	0.794106	0.848186	12676
Fried_Index	mapre3	-0.00125342	0.00683622	-0.18335	0.854526	0.894941	12676
Fried_Index	mars1	0.0096204	0.00691342	1.39155	0.164082	0.235681	12676
Fried_Index	mbl2	-0.00751486	0.00707054	-1.06284	0.287875	0.377166	12515
Fried_Index	mcee	0.0127021	0.0068109	1.86496	0.06221	0.1021	12676
Fried_Index	mcemp1	0.0252438	0.00699049	3.61117	0.000305995	0.000779795	12676
Fried_Index	mcts1	0.00957189	0.00698659	1.37004	0.1707	0.243511	12676
Fried_Index	mdh1	0.0279602	0.00695288	4.02139	5.81928848949757e-05	0.000162668	12633
Fried_Index	mdm1	-0.00552294	0.00697882	-0.791386	0.428733	0.521293	12676
Fried_Index	mecr	0.0354758	0.00699808	5.06937	4.04762279230278e-07	1.43931890777385e-06	12676
Fried_Index	med21	0.000538722	0.00694008	0.0776248	0.938128	0.956118	12676
Fried_Index	megf11	-0.00957411	0.00670003	-1.42897	0.153039	0.222443	12676
Fried_Index	meltf	-0.0215621	0.00722162	-2.98577	0.0028341	0.00620066	12676
Fried_Index	ment	-0.0627439	0.00744534	-8.42727	3.91796810249553e-17	2.8347081098006e-16	12676
Fried_Index	mep1a	0.0511235	0.00732229	6.9819	3.057282271421e-12	1.64575250080361e-11	12676
Fried_Index	mfap3l	-0.00279682	0.00690993	-0.404755	0.685665	0.759454	12676
Fried_Index	mfap4	0.0123342	0.00728052	1.69413	0.0902643	0.141312	12676
Fried_Index	micall2	-0.00449398	0.00683393	-0.657598	0.510809	0.600601	12676
Fried_Index	mindy1	-0.00549767	0.00696319	-0.789534	0.429815	0.521956	12676
Fried_Index	mink1	0.00801296	0.00696958	1.14971	0.250287	0.335591	12676
Fried_Index	mki67	0.0217174	0.00695327	3.12333	0.00179218	0.00402655	12676
Fried_Index	mllt1	0.00462783	0.00687633	0.673009	0.500954	0.591393	12676
Fried_Index	mmp15	-0.00624012	0.00676722	-0.92211	0.356489	0.450376	12676
Fried_Index	mmut	-0.00455806	0.00681588	-0.668742	0.503672	0.594122	12676
Fried_Index	mn1	-0.00774615	0.00682402	-1.13513	0.256342	0.342537	12676
Fried_Index	mnat1	0.00907721	0.00695077	1.30593	0.191601	0.269125	12676
Fried_Index	mocs2	0.0268128	0.00694328	3.8617	0.000113162	0.000306272	12676
Fried_Index	morc3	-0.00260358	0.00699144	-0.372395	0.709605	0.780352	12676
Fried_Index	morf4l1	0.000380649	0.00697399	0.0545813	0.956473	0.969198	12676
Fried_Index	morf4l2	7.16267967370583e-06	0.00685149	0.00104542	0.999166	0.999166	12676
Fried_Index	morn4	0.00177019	0.00704478	0.251277	0.801604	0.853896	12676
Fried_Index	mprip	0.00183458	0.00691595	0.265268	0.790807	0.845475	12654
Fried_Index	mrc1	0.111425	0.00730262	15.2582	4.23017854349865e-52	2.16926524256957e-50	12633
Fried_Index	mri1	0.00353593	0.00695315	0.508536	0.611086	0.695292	12676
Fried_Index	mrpl24	0.0127471	0.00686576	1.85662	0.063388	0.103684	12676
Fried_Index	mrpl28	-0.00326573	0.00675632	-0.483359	0.628849	0.711074	12676
Fried_Index	mrpl52	0.00502061	0.00697406	0.719897	0.471602	0.562191	12645
Fried_Index	mrpl58	0.0246914	0.0069075	3.57457	0.000352108	0.000886486	12676
Fried_Index	mrps16	9.02358715819628e-05	0.00698186	0.0129243	0.989688	0.993427	12676
Fried_Index	mslnl	0.00162918	0.00684793	0.237908	0.811956	0.861469	12676
Fried_Index	mst1	0.0178622	0.00678015	2.63448	0.00843693	0.0168681	12487
Fried_Index	mtdh	0.038266	0.00698727	5.47654	4.41998500486097e-08	1.74118816296612e-07	12676
Fried_Index	mthfd2	-0.00711296	0.00682645	-1.04197	0.297446	0.386759	12676
Fried_Index	mthfsd	0.0104982	0.00694836	1.51089	0.130842	0.19483	12676
Fried_Index	mtif3	0.0230862	0.00702054	3.28838	0.00101041	0.00238372	12676
Fried_Index	mtr	-0.00307318	0.00680345	-0.451709	0.651487	0.731016	12676
Fried_Index	mtss1	0.00734362	0.00696013	1.0551	0.2914	0.380591	12676
Fried_Index	mtss2	0.00853308	0.00698846	1.22102	0.2221	0.304644	12676
Fried_Index	mtus1	0.043956	0.00719336	6.11063	1.02146903508569e-09	4.58641165830334e-09	12676
Fried_Index	muc2	-0.0016812	0.00698181	-0.240797	0.809717	0.86026	12676
Fried_Index	mucl3	0.0037429	0.00677517	0.552444	0.580654	0.666373	12676
Fried_Index	mxra8	-0.113384	0.00748189	-15.1545	1.99732771744887e-51	9.89523545441195e-50	12676
Fried_Index	mybpc1	0.0401615	0.00766207	5.24161	1.61742917966967e-07	6.02260572251521e-07	12676
Fried_Index	mybpc2	0.0296393	0.00743524	3.98632	6.74814741237213e-05	0.000187143	12676
Fried_Index	mycbp2	0.0251857	0.00688383	3.65868	0.000254546	0.00065844	12676
Fried_Index	mydgf	0.0271333	0.00692697	3.91705	9.01107804181257e-05	0.000247318	12676
Fried_Index	myh4	-0.00151691	0.00701573	-0.216216	0.828823	0.875551	12676
Fried_Index	myh7b	-0.0174984	0.00694935	-2.51799	0.0118149	0.022962	12676
Fried_Index	myh9	0.0175598	0.00693868	2.53071	0.011395	0.0222496	12676
Fried_Index	myl1	0.00276995	0.00685883	0.403851	0.686329	0.759902	12676
Fried_Index	myl3	0.0232348	0.00759131	3.06071	0.00221274	0.00491104	12676
Fried_Index	myl4	0.0336152	0.00721435	4.65949	3.20216575414244e-06	1.02856379113828e-05	12676
Fried_Index	myl6b	-0.00231905	0.00692496	-0.334883	0.737719	0.803217	12676
Fried_Index	mylpf	0.0268052	0.00734363	3.65013	0.000263159	0.000677722	12676
Fried_Index	myo6	0.00209832	0.00696369	0.301323	0.763173	0.822003	12676
Fried_Index	myom1	0.00575818	0.00688108	0.836813	0.402713	0.496052	12676
Fried_Index	myom2	-0.00308315	0.00717024	-0.429993	0.667208	0.744086	12676
Fried_Index	myom3	-0.0204474	0.00760977	-2.68699	0.00721928	0.0146135	12676
Fried_Index	naa10	0.0151885	0.00691809	2.19547	0.0281476	0.0499548	12676
Fried_Index	naa80	0.0090398	0.00697189	1.29661	0.19479	0.272556	12676
Fried_Index	nacc1	0.0304834	0.00686529	4.44022	9.06288388110043e-06	2.77972818304896e-05	12676
Fried_Index	naga	-0.00602102	0.00691298	-0.870974	0.383785	0.47716	12642
Fried_Index	nagk	0.0164492	0.0070112	2.34613	0.0189849	0.0350999	12676
Fried_Index	nagpa	0.00910411	0.00701694	1.29745	0.194501	0.272283	12676
Fried_Index	nap1l4	0.00839212	0.00698202	1.20196	0.229401	0.312314	12645
Fried_Index	naprt	0.0165155	0.00698823	2.36333	0.0181265	0.0336161	12676
Fried_Index	nars1	0.00325892	0.00695559	0.468532	0.639413	0.720232	12676
Fried_Index	ncr3lg1	0.0392768	0.00744515	5.27549	1.34586124234369e-07	5.0435287325264e-07	12676
Fried_Index	ndst1	-0.00238037	0.00695013	-0.342493	0.731986	0.798654	12676
Fried_Index	ndufa5	0.0140281	0.00697705	2.01061	0.0443882	0.0757867	12665
Fried_Index	ndufb7	0.00740924	0.00697093	1.06288	0.287858	0.377166	12676
Fried_Index	neb	0.0130653	0.00693274	1.88458	0.0595093	0.0981954	12676
Fried_Index	necap2	0.00998167	0.00698102	1.42983	0.152791	0.222352	12676
Fried_Index	nectin1	0.0109834	0.0069025	1.59122	0.111585	0.169259	12676
Fried_Index	nedd4l	0.0183208	0.00694148	2.63932	0.00831751	0.0166635	12676
Fried_Index	nedd9	0.0245808	0.00694478	3.53947	0.000402368	0.00100266	12676
Fried_Index	nek7	-0.00148978	0.00692767	-0.215048	0.829733	0.875706	12676
Fried_Index	nenf	-0.000867233	0.00690121	-0.125664	0.9	0.929977	12676
Fried_Index	neo1	-0.0105446	0.0070145	-1.50325	0.132798	0.197241	12676
Fried_Index	nexn	0.00837175	0.00697362	1.20049	0.229972	0.312365	12633
Fried_Index	nfat5	0.00856298	0.00695728	1.2308	0.218422	0.301137	12676
Fried_Index	nfe2	0.0131826	0.00693812	1.90003	0.0574516	0.095186	12676
Fried_Index	nfic	0.00086875	0.0069895	0.124294	0.901085	0.930696	12676
Fried_Index	nfkb1	0.00681866	0.00693929	0.982616	0.325815	0.41843	12676
Fried_Index	nfkb2	0.0141911	0.00686614	2.06682	0.0387711	0.067257	12676
Fried_Index	nfu1	0.0250223	0.0069999	3.57467	0.000351971	0.000886486	12676
Fried_Index	nfx1	0.0121673	0.00694015	1.75317	0.0795967	0.127068	12676
Fried_Index	nfya	0.0279622	0.00693903	4.0297	5.61732628390313e-05	0.000157425	12676
Fried_Index	ngfr	0.00215683	0.00717429	0.300633	0.763699	0.822003	12676
Fried_Index	ngrn	0.0354194	0.00696447	5.08573	3.71443192737334e-07	1.32729639654184e-06	12676
Fried_Index	nhlrc3	0.0811748	0.0072036	11.2686	2.58357152395974e-29	3.73850473491798e-28	12676
Fried_Index	nit1	0.00844582	0.00691928	1.22062	0.222252	0.304711	12676
Fried_Index	nit2	0.0320319	0.0069164	4.63129	3.67009283661804e-06	1.17114425343172e-05	12649
Fried_Index	nlgn1	-0.005625	0.0068822	-0.817326	0.413757	0.508082	12676
Fried_Index	nlgn2	-0.00808282	0.0068402	-1.18166	0.237361	0.320519	12676
Fried_Index	nme1	-0.0165625	0.00695428	-2.38163	0.0172509	0.0321585	12676
Fried_Index	nmi	0.0293128	0.00694846	4.21861	2.47523788672093e-05	7.18482655698637e-05	12676
Fried_Index	nmrk2	-0.0160053	0.00691714	-2.31385	0.0206916	0.0379433	12676
Fried_Index	nmt1	0.019195	0.00697827	2.75068	0.00595562	0.0122594	12676
Fried_Index	nop56	0.00633527	0.00678403	0.933851	0.350398	0.444538	12676
Fried_Index	nos2	0.00269047	0.00703033	0.382695	0.701953	0.773683	12676
Fried_Index	notch2	0.0033029	0.00748824	0.441079	0.659164	0.737083	12676
Fried_Index	npc2	0.132891	0.00755064	17.6	1.6416020162619e-68	1.99933445563897e-66	12526
Fried_Index	nphs1	-0.0216728	0.00691813	-3.13276	0.00173568	0.00391465	12676
Fried_Index	nphs2	0.0122923	0.00697932	1.76125	0.0782199	0.125212	12676
Fried_Index	npl	0.0840085	0.00772334	10.8772	1.95671519029656e-27	2.59976295510766e-26	12676
Fried_Index	npr1	-0.0317499	0.00671289	-4.72969	2.27288243306934e-06	7.43135945398398e-06	12676
Fried_Index	nptx2	-0.0152386	0.00826996	-1.84265	0.0654035	0.106385	12676
Fried_Index	nrgn	0.00936827	0.00693896	1.3501	0.177009	0.251408	12633
Fried_Index	nrn1	-0.00647188	0.00701933	-0.922009	0.356542	0.450376	12676
Fried_Index	nrxn3	-0.00312579	0.00693139	-0.450962	0.652024	0.731065	12676
Fried_Index	nt5c	0.00366004	0.00686717	0.532976	0.59406	0.679889	12676
Fried_Index	nt5c1a	0.124957	0.00754658	16.5581	6.1065713862738e-61	4.35353857611666e-59	12676
Fried_Index	nubp1	-0.00215387	0.00684911	-0.314474	0.753166	0.813865	12676
Fried_Index	nudt10	-0.0101967	0.00713	-1.43011	0.15271	0.222352	12676
Fried_Index	nudt15	0.0195183	0.00663582	2.94136	0.00327363	0.00709854	12676
Fried_Index	nudt16	0.0296001	0.0069142	4.28106	1.87374207522266e-05	5.50744244551463e-05	12650
Fried_Index	numb	0.0203303	0.00698412	2.91093	0.00360979	0.00775269	12676
Fried_Index	nup50	-0.0130335	0.00703221	-1.8534	0.0638483	0.104203	12676
Fried_Index	nxpe4	0.00246242	0.00674254	0.365206	0.714963	0.784474	12676
Fried_Index	nxph3	-0.0497444	0.00711059	-6.99582	2.76975279982126e-12	1.49372461879659e-11	12676
Fried_Index	ocln	0.113142	0.00732746	15.4409	2.65587249530412e-53	1.46473873656112e-51	12676
Fried_Index	ofd1	0.0113339	0.00705349	1.60686	0.108111	0.165017	12676
Fried_Index	oga	0.0107779	0.00690723	1.56037	0.118697	0.178656	12676
Fried_Index	ogt	-0.00281394	0.0067941	-0.414174	0.678754	0.754085	12676
Fried_Index	olfm4	0.0335798	0.00716083	4.68937	2.76978239821762e-06	8.96575188260256e-06	12363
Fried_Index	omp	0.00758481	0.006846	1.10792	0.267918	0.355319	12676
Fried_Index	ophn1	0.00339847	0.00698927	0.486242	0.626804	0.709585	12676
Fried_Index	oplah	0.00907506	0.00691442	1.31248	0.189381	0.266391	12676
Fried_Index	orm1	0.0705382	0.00699909	10.0782	8.49193548415806e-24	8.92875087057338e-23	12585
Fried_Index	osbpl2	0.0099016	0.00707042	1.40043	0.16141	0.232492	12676
Fried_Index	ostn	0.0134935	0.00704014	1.91666	0.055304	0.0920578	12676
Fried_Index	otoa	-0.00781107	0.0069066	-1.13096	0.258094	0.344479	12676
Fried_Index	otud6b	0.0188787	0.00692933	2.72446	0.00644954	0.0131924	12676
Fried_Index	otud7b	0.0247424	0.00694015	3.56511	0.00036504	0.000913539	12676
Fried_Index	oxct1	0.0246627	0.00702214	3.51214	0.000446069	0.00109845	12676
Fried_Index	pacs2	0.0138094	0.00693069	1.99251	0.0463368	0.0787456	12676
Fried_Index	pafah1b3	-0.0090546	0.00681856	-1.32793	0.184224	0.259907	12676
Fried_Index	pafah2	0.00455741	0.00689932	0.660559	0.508907	0.598847	12676
Fried_Index	pagr1	0.0243211	0.00691189	3.51873	0.000435135	0.00107515	12676
Fried_Index	paip2b	-0.00126189	0.00683071	-0.184738	0.853437	0.894441	12676
Fried_Index	palld	-0.00288446	0.00691032	-0.417413	0.676384	0.75231	12676
Fried_Index	palm	0.0898538	0.00735042	12.2243	3.59684233209546e-34	6.8716144684412e-33	12624
Fried_Index	palm2	0.11893	0.00731242	16.2642	6.9895173945943e-59	4.54007985431092e-57	12676
Fried_Index	palm3	-0.005482	0.00676576	-0.810256	0.417809	0.511627	12676
Fried_Index	pard3	0.00533301	0.00692309	0.770322	0.441123	0.532591	12676
Fried_Index	paxx	0.0448503	0.00696382	6.44047	1.2340308980535e-10	5.93268472863548e-10	12676
Fried_Index	pbk	-0.00970849	0.00694849	-1.39721	0.162375	0.233689	12676
Fried_Index	pbxip1	0.0274536	0.00700758	3.9177	8.98682338773783e-05	0.000246884	12676
Fried_Index	pcare	-0.000741411	0.00697269	-0.106331	0.915322	0.941438	12676
Fried_Index	pcbd1	0.0688565	0.00723198	9.52111	2.02048684876049e-21	1.82844676746963e-20	12676
Fried_Index	pcbp2	0.0159621	0.00692981	2.30339	0.021273	0.038879	12676
Fried_Index	pcdh12	-0.00989291	0.00706512	-1.40025	0.161464	0.232492	12676
Fried_Index	pcdh7	-0.00070307	0.00694305	-0.101262	0.919344	0.942737	12676
Fried_Index	pcdh9	0.00851876	0.0070936	1.20091	0.22981	0.312365	12676
Fried_Index	pcdhb15	0.00537798	0.00705555	0.762234	0.445935	0.536848	12676
Fried_Index	pcna	-0.00518159	0.00689556	-0.751438	0.452403	0.542479	12676
Fried_Index	pcsk7	0.00786755	0.00698729	1.12598	0.260195	0.346492	12676
Fried_Index	pcyt2	0.0214779	0.0068926	3.11608	0.00183683	0.0041237	12676
Fried_Index	pdap1	0.0143099	0.00692036	2.06779	0.0386798	0.0671383	12676
Fried_Index	pdcl2	-0.00564604	0.00703762	-0.802265	0.422415	0.515755	12676
Fried_Index	pde1c	-0.000402895	0.00707635	-0.0569354	0.954598	0.968178	12676
Fried_Index	pde4d	-0.00975616	0.00717085	-1.36053	0.173686	0.246928	12676
Fried_Index	pde5a	0.00839181	0.00696173	1.20542	0.228064	0.310783	12676
Fried_Index	pdia2	-0.0109189	0.00697129	-1.56626	0.117312	0.176846	12676
Fried_Index	pdia3	0.0309499	0.00698487	4.43099	9.45892000105043e-06	2.89815756426315e-05	12676
Fried_Index	pdia4	0.0195115	0.00691393	2.82206	0.00477903	0.00999937	12676
Fried_Index	pdia5	0.00688757	0.00703972	0.978386	0.327902	0.420561	12676
Fried_Index	pdlim5	0.00244512	0.00696822	0.350896	0.725672	0.792949	12676
Fried_Index	pdrg1	0.00697211	0.00699119	0.997271	0.318652	0.410554	12676
Fried_Index	pdxdc1	-0.0142183	0.00697545	-2.03834	0.0415369	0.0716297	12676
Fried_Index	pdzd2	0.0160041	0.00690808	2.31673	0.0205344	0.0377023	12676
Fried_Index	pdzk1	0.0705592	0.00714025	9.88189	6.03786536965345e-23	6.06483865137355e-22	12676
Fried_Index	pecr	0.0237053	0.00711398	3.33221	0.000864058	0.00205839	12676
Fried_Index	penk	0.0516533	0.00724775	7.12681	1.08285767194832e-12	6.11041114885124e-12	12676
Fried_Index	pepd	-0.0323985	0.00704449	-4.59913	4.2838736421915e-06	1.3581087479529e-05	12633
Fried_Index	per3	0.0111955	0.00706032	1.5857	0.112833	0.170797	12676
Fried_Index	pf4	0.0203726	0.00697566	2.92052	0.00350066	0.00754048	12561
Fried_Index	pfdn4	-0.00228601	0.00711739	-0.321186	0.748074	0.811061	12676
Fried_Index	pfdn6	-0.00893845	0.0070119	-1.27475	0.202419	0.281723	12676
Fried_Index	pga4	0.0263971	0.00738615	3.57387	0.000353057	0.000887349	12633
Fried_Index	pgd	0.0407261	0.0069233	5.88248	4.14375225101452e-09	1.77078769440284e-08	12676
Fried_Index	pglyrp2	0.00313895	0.00697628	0.449947	0.652757	0.731569	12535
Fried_Index	pglyrp4	-0.0157417	0.00698546	-2.25349	0.0242452	0.0435846	12676
Fried_Index	pgm2	-0.00633494	0.0068679	-0.922398	0.356338	0.450376	12676
Fried_Index	pgr	-0.00551141	0.00681637	-0.808555	0.418786	0.512395	12676
Fried_Index	phactr2	0.0138827	0.00696606	1.99291	0.0462928	0.0787166	12676
Fried_Index	phldb1	0.0574292	0.0069778	8.23028	2.04956296162625e-16	1.41963804190368e-15	12676
Fried_Index	phldb2	0.0018912	0.00703845	0.268695	0.788169	0.842963	12676
Fried_Index	phykpl	0.0238247	0.00702557	3.39114	0.000698148	0.00168374	12676
Fried_Index	pi16	-0.0365563	0.00728582	-5.01746	5.30702922066407e-07	1.86896944722904e-06	12633
Fried_Index	pibf1	0.0153766	0.00696143	2.20883	0.0272042	0.0485457	12676
Fried_Index	pikfyve	0.0174739	0.00704939	2.47878	0.0131962	0.0253101	12676
Fried_Index	pinlyp	-0.000744683	0.00700295	-0.106339	0.915315	0.941438	12676
Fried_Index	pithd1	0.000123064	0.0070343	0.0174948	0.986042	0.990788	12676
Fried_Index	pkd1	-0.0149524	0.00763934	-1.95729	0.0503347	0.0846539	12676
Fried_Index	pkd2	0.0344913	0.00705618	4.8881	1.03062869458561e-06	3.51930803069363e-06	12676
Fried_Index	pkn3	0.00283505	0.00690718	0.41045	0.681483	0.75568	12676
Fried_Index	plb1	-0.0657887	0.00725112	-9.0729	1.32818037049852e-19	1.07245061407933e-18	12676
Fried_Index	plcb1	0.00305589	0.00677652	0.450953	0.652031	0.731065	12676
Fried_Index	plcb2	0.00835126	0.00696073	1.19977	0.230252	0.3126	12676
Fried_Index	plekho1	0.0187631	0.00696328	2.69459	0.00705691	0.0143249	12676
Fried_Index	plg	0.0265689	0.00696764	3.81319	0.000137849	0.000368987	12419
Fried_Index	plscr3	0.0182833	0.00690926	2.64621	0.00815004	0.016377	12648
Fried_Index	plxdc2	-0.022282	0.00710499	-3.1361	0.00171604	0.00387633	12676
Fried_Index	pmch	-0.00428155	0.00689933	-0.620575	0.534891	0.622407	12676
Fried_Index	pmm2	0.0039962	0.00701857	0.569376	0.569111	0.655442	12676
Fried_Index	pms1	0.0132378	0.00704841	1.87813	0.0603869	0.0993868	12676
Fried_Index	pnlip	-0.0119008	0.0070929	-1.67785	0.0934011	0.14531	12633
Fried_Index	pnliprp1	0.0309595	0.00708168	4.37176	1.24228968403918e-05	3.73966297265349e-05	12676
Fried_Index	pnma1	0.00228986	0.00698595	0.32778	0.743084	0.807184	12676
Fried_Index	pnma2	0.0141341	0.00685401	2.06217	0.0392122	0.0679414	12676
Fried_Index	pof1b	0.0551918	0.00709567	7.77823	7.92220097318369e-15	5.03404205317737e-14	12676
Fried_Index	polr2a	-0.00121874	0.00689581	-0.176737	0.859718	0.899173	12676
Fried_Index	pomc	-0.0274783	0.00724639	-3.792	0.000150131	0.000400395	12676
Fried_Index	pon1	-0.0673547	0.00711492	-9.46668	3.39599046189293e-21	3.04493255218191e-20	12633
Fried_Index	postn	-0.0238224	0.00703177	-3.38782	0.00070664	0.00170281	12676
Fried_Index	ppbp	0.0166509	0.00696405	2.39097	0.0168185	0.0313924	12552
Fried_Index	ppie	0.00939339	0.00686157	1.36899	0.171028	0.243861	12676
Fried_Index	ppif	-0.00240786	0.00693675	-0.347117	0.728509	0.795752	12676
Fried_Index	ppl	0.0480148	0.00702865	6.83131	8.79896760035886e-12	4.59274683854445e-11	12676
Fried_Index	ppm1b	-0.00749531	0.00689874	-1.08648	0.277289	0.365756	12676
Fried_Index	ppm1f	0.00431623	0.00689584	0.625918	0.53138	0.620049	12676
Fried_Index	ppp1cc	0.00358717	0.00696156	0.515283	0.606365	0.691535	12676
Fried_Index	ppp1r12b	0.0159291	0.00679737	2.34343	0.0191229	0.0353327	12676
Fried_Index	ppp1r14a	0.00731042	0.00699089	1.04571	0.295717	0.384682	12676
Fried_Index	ppp1r14d	0.0357182	0.00704093	5.07294	3.97265762419262e-07	1.41438224549513e-06	12676
Fried_Index	ppp2r5a	0.0267399	0.00696662	3.83829	0.000124498	0.000334782	12676
Fried_Index	ppt1	-0.00372845	0.00694246	-0.53705	0.591243	0.67693	12676
Fried_Index	prame	-0.00206179	0.00695803	-0.296318	0.766992	0.824235	12676
Fried_Index	prap1	0.130034	0.00729795	17.8179	3.67455646348299e-70	4.92905107714186e-68	12676
Fried_Index	prc1	0.00601593	0.0073781	0.815377	0.414872	0.508884	12676
Fried_Index	prdx2	0.0131086	0.00717534	1.8269	0.0677386	0.109939	12425
Fried_Index	prg2	0.039901	0.00715565	5.57615	2.5092829512004e-08	1.01447220834838e-07	12676
Fried_Index	prg3	-0.00870181	0.00707206	-1.23045	0.218552	0.301137	12676
Fried_Index	prkag3	-0.0139853	0.00700023	-1.99784	0.0457554	0.0778935	12676
Fried_Index	prkar2a	0.0175267	0.00694934	2.52207	0.0116789	0.0227583	12646
Fried_Index	prkd2	-0.0121173	0.0069391	-1.74623	0.0807948	0.128632	12676
Fried_Index	prkg1	0.00938912	0.00698663	1.34387	0.179015	0.253395	12676
Fried_Index	prnd	0.045926	0.00722195	6.35922	2.09748852336305e-10	9.82525473363814e-10	12676
Fried_Index	procr	-0.0189031	0.00684034	-2.76347	0.00572724	0.0118524	12676
Fried_Index	pros1	0.0079896	0.00706703	1.13055	0.258267	0.344553	12631
Fried_Index	prr4	0.00541615	0.00712481	0.760181	0.44716	0.538102	12590
Fried_Index	prr5	-0.00579592	0.00697295	-0.831201	0.405876	0.499526	12676
Fried_Index	prrt3	-0.012905	0.00725356	-1.77912	0.075244	0.120845	12676
Fried_Index	prss22	0.0230258	0.00712301	3.2326	0.00122985	0.0028667	12676
Fried_Index	prss53	-0.0023226	0.00712449	-0.326002	0.744428	0.808307	12676
Fried_Index	prune2	0.0246267	0.00687908	3.57994	0.00034496	0.00087074	12676
Fried_Index	psap	0.0820318	0.00724782	11.3181	1.48253032676329e-29	2.19971377925335e-28	12598
Fried_Index	psapl1	0.0016913	0.00714005	0.236875	0.812758	0.862007	12676
Fried_Index	psca	0.00202696	0.00693274	0.292375	0.770005	0.826864	12676
Fried_Index	psmc3	-0.00465992	0.00702657	-0.663185	0.507224	0.597347	12676
Fried_Index	psmd1	0.0251867	0.00697168	3.61271	0.000304184	0.000775855	12676
Fried_Index	psmd5	0.00869836	0.00694605	1.25227	0.210493	0.291322	12676
Fried_Index	psmg4	0.036799	0.00709293	5.18813	2.15697957099028e-07	7.91072934254025e-07	12676
Fried_Index	pstpip2	0.00702338	0.00707002	0.993403	0.320533	0.412558	12315
Fried_Index	ptges2	0.021591	0.00702486	3.07351	0.00212007	0.0047233	12577
Fried_Index	ptgr1	0.0435965	0.00714325	6.10316	1.07023909698305e-09	4.79801975533967e-09	12676
Fried_Index	pth	0.0555065	0.00716104	7.75118	9.79717218035511e-15	6.17599449802756e-14	12676
Fried_Index	ptp4a3	0.046826	0.00691427	6.77237	1.32278506363824e-11	6.78333463335891e-11	12676
Fried_Index	ptpn9	-0.00601552	0.00683451	-0.880168	0.378785	0.472929	12655
Fried_Index	ptprb	0.0195416	0.00720902	2.71072	0.00672283	0.0137131	12676
Fried_Index	ptprc	0.0327159	0.00699689	4.67578	2.95856069279083e-06	9.53458975195985e-06	12676
Fried_Index	ptprh	0.014581	0.00716658	2.03458	0.041914	0.0721524	12676
Fried_Index	ptprk	0.0426063	0.00704556	6.04725	1.51485831967675e-09	6.69883641212579e-09	12676
Fried_Index	ptprr	-0.0196637	0.00711591	-2.76334	0.00572952	0.0118524	12676
Fried_Index	ptprz1	-0.0352394	0.00753428	-4.67721	2.93803539602573e-06	9.47889344655983e-06	12676
Fried_Index	ptrhd1	0.0124264	0.00690202	1.8004	0.0718207	0.115921	12676
Fried_Index	pttg1	0.00525714	0.00697982	0.753192	0.451348	0.541581	12676
Fried_Index	pxdnl	0.00651384	0.00680555	0.957136	0.338517	0.433035	12676
Fried_Index	pydc1	0.00432228	0.00722146	0.598532	0.549496	0.635857	12676
Fried_Index	pyy	0.0265608	0.00719943	3.6893	0.000225816	0.000587766	12676
Fried_Index	pzp	0.0766829	0.00937801	8.17689	3.1895701546804e-16	2.1936737793249e-15	12631
Fried_Index	qsox1	0.0303548	0.00713884	4.25205	2.13355797882557e-05	6.21773676182169e-05	12519
Fried_Index	rab10	0.0121243	0.00693476	1.74834	0.0804293	0.128257	12676
Fried_Index	rab11fip3	0.00248023	0.0069889	0.354882	0.722684	0.790572	12676
Fried_Index	rab27b	0.00958781	0.00697603	1.37439	0.169344	0.24205	12676
Fried_Index	rab2b	0.0013916	0.00696412	0.199825	0.841621	0.885607	12676
Fried_Index	rab33a	-0.000803244	0.00691345	-0.116186	0.907507	0.936337	12676
Fried_Index	rab39b	0.00268053	0.00689838	0.388574	0.697598	0.769754	12676
Fried_Index	rab3gap1	0.00733066	0.00687493	1.06629	0.286314	0.375626	12676
Fried_Index	rab44	0.0385166	0.00705219	5.46166	4.80601060163469e-08	1.88310576254399e-07	12676
Fried_Index	rabep1	0.0145144	0.00692089	2.09719	0.0359969	0.0627424	12676
Fried_Index	rac3	-0.000227237	0.00703992	-0.0322783	0.974251	0.982366	12676
Fried_Index	rad51	0.0190759	0.00690545	2.76243	0.00574549	0.011877	12676
Fried_Index	ralb	-0.000728111	0.00692715	-0.10511	0.91629	0.941564	12676
Fried_Index	raly	0.0375389	0.00696973	5.38599	7.33332483687922e-08	2.82415131728563e-07	12676
Fried_Index	ranbp1	0.0198122	0.00698878	2.83486	0.0045919	0.00964927	12676
Fried_Index	ranbp2	-0.00612041	0.00698135	-0.87668	0.380677	0.474305	12676
Fried_Index	rap1a	-0.0103934	0.00701422	-1.48176	0.138428	0.204253	12676
Fried_Index	rapgef2	8.35286097764635e-05	0.0069126	0.0120835	0.990359	0.993759	12676
Fried_Index	rasgrf1	-0.0108531	0.00686214	-1.58159	0.113769	0.172125	12676
Fried_Index	rbfox3	0.115741	0.00752045	15.3902	5.73808483755335e-53	3.10600407040156e-51	12676
Fried_Index	rbm17	0.00962316	0.00696656	1.38134	0.1672	0.239102	12676
Fried_Index	rbm19	-0.00353785	0.00696251	-0.508128	0.611373	0.695347	12676
Fried_Index	rbm25	-0.000709639	0.0070229	-0.101046	0.919515	0.942737	12676
Fried_Index	rbp1	0.00943869	0.0068164	1.3847	0.166168	0.237976	12676
Fried_Index	rbp7	0.0708219	0.0070159	10.0945	7.1930288319574e-24	7.59033331256732e-23	12676
Fried_Index	rbpms	0.00407663	0.00686336	0.593969	0.552543	0.638373	12676
Fried_Index	rbpms2	0.0172205	0.00696734	2.4716	0.013464	0.0256889	12676
Fried_Index	rcc1	0.0331602	0.00699818	4.7384	2.17750813499986e-06	7.15956836738423e-06	12676
Fried_Index	reck	-0.0150168	0.00737178	-2.03707	0.0416637	0.0718061	12676
Fried_Index	reep4	0.00339964	0.00686889	0.494933	0.620656	0.703988	12676
Fried_Index	reg3g	0.0140049	0.00703179	1.99165	0.0464309	0.0788598	12676
Fried_Index	relb	0.0128311	0.00689618	1.86061	0.062822	0.102931	12676
Fried_Index	reps1	0.000679547	0.00683304	0.0994501	0.920783	0.943705	12676
Fried_Index	rest	-0.0177757	0.00707507	-2.51244	0.0120021	0.0232795	12676
Fried_Index	rexo2	-0.0143954	0.00717127	-2.00737	0.0447312	0.0762919	12676
Fried_Index	rfc4	0.0275925	0.00690124	3.9982	6.4187666520411e-05	0.000178516	12676
Fried_Index	rgcc	0.0113751	0.00701323	1.62195	0.104839	0.16061	12676
Fried_Index	rgl2	-0.00133907	0.006765	-0.197941	0.843095	0.886144	12676
Fried_Index	rgs10	0.00154464	0.00694134	0.222528	0.823907	0.871617	12676
Fried_Index	rictor	-0.00191964	0.00701203	-0.273764	0.78427	0.8391	12676
Fried_Index	rida	0.0807995	0.00716896	11.2707	2.52380108204636e-29	3.67018435961269e-28	12676
Fried_Index	rilpl2	0.00925575	0.00697026	1.32789	0.184238	0.259907	12676
Fried_Index	ripk4	-0.00368628	0.00675201	-0.545954	0.585107	0.670431	12676
Fried_Index	rln1	-0.0135537	0.00706696	-1.9179	0.0551459	0.091847	12676
Fried_Index	rln2	-0.00248835	0.00708293	-0.351316	0.725357	0.792902	12664
Fried_Index	rnase1	0.127336	0.00731155	17.4157	3.80986677024778e-67	4.2831694497824e-65	12633
Fried_Index	rnase10	0.0352226	0.00705881	4.98988	6.12177131235765e-07	2.13786589558201e-06	12676
Fried_Index	rnase4	0.11114	0.00736408	15.0922	5.19894564032755e-51	2.53275301777957e-49	12341
Fried_Index	rnase6	0.128675	0.00739001	17.4121	4.062859203036e-67	4.39842127795341e-65	12619
Fried_Index	rnaseh2a	0.0112206	0.00689586	1.62715	0.10373	0.159078	12676
Fried_Index	rnf149	0.0849213	0.00729219	11.6455	3.48620875570829e-31	5.47859580265341e-30	12676
Fried_Index	rnf168	-0.000603656	0.00681164	-0.0886213	0.929384	0.950521	12676
Fried_Index	rnf31	0.00450675	0.00686248	0.656723	0.511371	0.60102	12676
Fried_Index	rnf4	-0.00121052	0.00686846	-0.176243	0.860105	0.899173	12676
Fried_Index	rnf43	0.0144335	0.00671235	2.1503	0.0315507	0.0554889	12676
Fried_Index	rnf5	-0.0017759	0.00695955	-0.255174	0.798593	0.851619	12676
Fried_Index	robo4	-0.0030847	0.00702555	-0.43907	0.660619	0.738299	12676
Fried_Index	rpa2	0.0102944	0.00711947	1.44596	0.148215	0.21705	12676
Fried_Index	rpe	0.0166852	0.00687869	2.42563	0.0152955	0.028761	12676
Fried_Index	rpgr	-0.0137449	0.00732427	-1.87663	0.0605918	0.0996262	12676
Fried_Index	rpl14	0.0481735	0.00686044	7.02193	2.29982324636507e-12	1.2541759979711e-11	12676
Fried_Index	rps10	-0.0275783	0.00683109	-4.03717	5.44185781076039e-05	0.000152801	12676
Fried_Index	rras	0.0110738	0.00692194	1.59981	0.109666	0.166956	12676
Fried_Index	rrp15	0.00561067	0.00696558	0.805484	0.420555	0.513914	12676
Fried_Index	rtkn2	-0.00430654	0.00708938	-0.607463	0.543554	0.63023	12676
Fried_Index	rtn4ip1	0.0195074	0.00703453	2.77309	0.00556074	0.0115441	12676
Fried_Index	ryr1	-0.00675018	0.00716472	-0.942142	0.346138	0.440087	12676
Fried_Index	s100a13	0.0314704	0.00718294	4.38127	1.18939014446978e-05	3.59522998168064e-05	12676
Fried_Index	s100a14	-0.00491734	0.0069084	-0.711791	0.476607	0.567002	12676
Fried_Index	s100a3	0.00295364	0.00715851	0.412606	0.679902	0.754501	12676
Fried_Index	s100g	0.00779034	0.00708289	1.09988	0.271405	0.35931	12676
Fried_Index	saa4	0.0196437	0.00716692	2.74088	0.00613613	0.0126043	12631
Fried_Index	safb2	0.0214124	0.00704936	3.0375	0.00239034	0.00527716	12676
Fried_Index	sag	0.000918104	0.00689269	0.1332	0.894038	0.92538	12676
Fried_Index	sap18	0.00170181	0.00691639	0.246055	0.805644	0.856949	12676
Fried_Index	sarg	0.00784614	0.00697517	1.12487	0.260667	0.346804	12652
Fried_Index	sart1	0.0357291	0.00686405	5.20526	1.96756905948963e-07	7.27080197330999e-07	12676
Fried_Index	sat1	-0.0157533	0.00694372	-2.26872	0.0233022	0.0420823	12676
Fried_Index	sat2	0.0154173	0.00690449	2.23293	0.0255708	0.0458268	12676
Fried_Index	satb1	0.0116829	0.00703681	1.66026	0.0968868	0.150064	12676
Fried_Index	sbsn	0.0350466	0.00709886	4.93694	8.03682913749923e-07	2.77679096559223e-06	12676
Fried_Index	scgb2a2	-0.013238	0.00700191	-1.89062	0.0586978	0.0969343	12676
Fried_Index	scgb3a1	-0.00229014	0.00726812	-0.315094	0.752695	0.813657	12676
Fried_Index	scin	0.00904595	0.00696133	1.29946	0.193811	0.271837	12676
Fried_Index	scn2a	0.00207416	0.00712642	0.291053	0.771016	0.827151	12676
Fried_Index	scn2b	-0.00758834	0.00690753	-1.09856	0.27198	0.359891	12676
Fried_Index	scn3a	-0.00909489	0.00684851	-1.32801	0.184198	0.259907	12676
Fried_Index	scn3b	-0.00137546	0.00691084	-0.19903	0.842242	0.885713	12676
Fried_Index	scn4b	0.0399284	0.0072014	5.54453	3.0064783149345e-08	1.20382686500733e-07	12676
Fried_Index	scpep1	0.0495296	0.00705122	7.02425	2.26232681206118e-12	1.23603388255231e-11	12652
Fried_Index	scrg1	0.0610965	0.0079768	7.65927	2.00542676513197e-14	1.24720477329378e-13	12676
Fried_Index	scrib	0.0258246	0.00693549	3.72355	0.000197295	0.00051889	12676
Fried_Index	sct	-0.0484294	0.00694837	-6.96989	3.3289411846849e-12	1.782141956563e-11	12676
Fried_Index	sdccag8	0.00985411	0.00692945	1.42206	0.155033	0.225157	12676
Fried_Index	sdhb	0.00826167	0.00701054	1.17846	0.238634	0.321737	12676
Fried_Index	sdk2	0.0128827	0.00695531	1.85221	0.0640192	0.104424	12676
Fried_Index	sec31a	0.0130085	0.00699027	1.86095	0.0627745	0.102911	12676
Fried_Index	sel1l	0.072992	0.0072034	10.133	4.86997044064889e-24	5.2334277933885e-23	12676
Fried_Index	selenop	-0.0634515	0.00704098	-9.01174	2.31703840507734e-19	1.8404084940329e-18	12631
Fried_Index	sell	-0.00170097	0.00708056	-0.240231	0.810155	0.86026	12631
Fried_Index	sema3g	0.023543	0.00700066	3.36297	0.000773369	0.00185596	12676
Fried_Index	sema6c	-0.00251206	0.00681259	-0.368739	0.712329	0.781999	12676
Fried_Index	septin3	0.0170941	0.00705331	2.42356	0.0153833	0.028898	12676
Fried_Index	septin7	0.0133525	0.00703429	1.8982	0.0576919	0.095489	12676
Fried_Index	septin8	0.0841261	0.00734954	11.4464	3.4476962831002e-30	5.19464754407314e-29	12667
Fried_Index	serpina1	0.0397619	0.00703482	5.65215	1.61926979240038e-08	6.63832482915331e-08	12465
Fried_Index	serpina3	0.0554001	0.0072341	7.65819	2.02307046373258e-14	1.25550636209986e-13	12614
Fried_Index	serpina4	-0.00392374	0.00710142	-0.552528	0.580596	0.666373	12454
Fried_Index	serpina5	0.0173149	0.00712543	2.43001	0.0151122	0.0284803	12505
Fried_Index	serpina6	-0.0586951	0.00764289	-7.6797	1.71184200507434e-14	1.06689001723503e-13	12631
Fried_Index	serpina7	0.065861	0.00711676	9.25436	2.4988758593047e-20	2.13573512770399e-19	12631
Fried_Index	serpinc1	-0.018284	0.00714525	-2.5589	0.010512	0.0206912	12599
Fried_Index	serpind1	0.0850601	0.00710329	11.9748	7.26603517665301e-33	1.2493306365504e-31	12599
Fried_Index	serpine2	0.0127393	0.0069584	1.83079	0.0671561	0.109054	12676
Fried_Index	serpinf1	0.108695	0.00731006	14.8693	1.38931884562054e-49	6.15299846325584e-48	12446
Fried_Index	serpinf2	0.01215	0.00721902	1.68306	0.0923892	0.144182	12429
Fried_Index	serping1	0.0232011	0.00713258	3.25283	0.00114561	0.00268105	12599
Fried_Index	serpinh1	0.0261808	0.0069526	3.76561	0.000166894	0.000443484	12676
Fried_Index	serpini1	-0.00984368	0.0071033	-1.38579	0.165835	0.237732	12676
Fried_Index	serpini2	0.00292105	0.00713544	0.409373	0.682273	0.75627	12676
Fried_Index	sez6	-0.0311798	0.00710726	-4.38703	1.15836087896114e-05	3.50506092050043e-05	12676
Fried_Index	sfrp4	0.0139985	0.00713029	1.96324	0.0496398	0.0836739	12676
Fried_Index	sgsh	0.0336204	0.00718648	4.67829	2.92320088417038e-06	9.44145434743648e-06	12487
Fried_Index	sh3bgrl2	0.0123614	0.00702815	1.75885	0.0786278	0.125727	12676
Fried_Index	sh3bp1	0.0195895	0.00686151	2.85498	0.00431092	0.00910465	12676
Fried_Index	sh3gl3	0.00455451	0.0068499	0.664902	0.506125	0.596534	12642
Fried_Index	sh3glb2	0.027038	0.00701758	3.85289	0.000117307	0.000316319	12676
Fried_Index	shbg	-0.0606994	0.00766776	-7.91619	2.65287584264906e-15	1.73864486279444e-14	12633
Fried_Index	shc1	-0.0133693	0.00701314	-1.90632	0.0566307	0.0939986	12676
Fried_Index	shd	0.011275	0.00682381	1.65231	0.0984967	0.152009	12642
Fried_Index	shh	-0.00735457	0.00689471	-1.0667	0.286129	0.375552	12676
Fried_Index	shisa5	0.124031	0.00755386	16.4196	5.75367291762133e-60	4.0042823662398e-58	12676
Fried_Index	shpk	-0.0217946	0.00690117	-3.1581	0.00159171	0.00361505	12676
Fried_Index	siglec8	0.0505101	0.00717217	7.04252	1.98543327437657e-12	1.09705509659787e-11	12676
Fried_Index	sil1	0.0376711	0.00702629	5.36146	8.40022599813458e-08	3.21385609850097e-07	12676
Fried_Index	sirt1	-0.00312034	0.00679143	-0.459453	0.645917	0.725323	12676
Fried_Index	skiv2l	0.000570727	0.00700188	0.0815106	0.935037	0.954966	12676
Fried_Index	sla2	0.00129782	0.00695496	0.186603	0.851975	0.89355	12676
Fried_Index	slc12a2	-0.0166984	0.00718294	-2.32473	0.0201019	0.0369691	12676
Fried_Index	slc13a1	0.00785097	0.00675541	1.16217	0.245187	0.329357	12676
Fried_Index	slc1a4	-0.0106769	0.00700402	-1.52439	0.127435	0.190436	12676
Fried_Index	slc28a1	0.00992204	0.00706437	1.40452	0.160189	0.230997	12676
Fried_Index	slc34a3	0.00640428	0.00684712	0.935325	0.349639	0.444152	12676
Fried_Index	slc44a4	-0.00249965	0.00703028	-0.355555	0.72218	0.790572	12676
Fried_Index	slc4a1	-0.0164584	0.00704163	-2.33729	0.0194395	0.0358269	12676
Fried_Index	slc51b	8.07466609844978e-06	0.00693777	0.00116387	0.999071	0.999166	12676
Fried_Index	slc9a3r1	0.0115248	0.00691731	1.66608	0.0957213	0.148668	12676
Fried_Index	slc9a3r2	0.0291633	0.00698015	4.17804	2.96008336236546e-05	8.54128693800023e-05	12676
Fried_Index	slirp	0.00757554	0.00703746	1.07646	0.281742	0.370662	12676
Fried_Index	slitrk1	-0.07188	0.00737617	-9.74489	2.32422406102733e-22	2.24214750177653e-21	12676
Fried_Index	slk	-0.00679553	0.00686239	-0.990257	0.322067	0.414168	12676
Fried_Index	slmap	0.0258394	0.0070143	3.68382	0.000230723	0.000600003	12676
Fried_Index	slurp1	0.0427302	0.00709426	6.02321	1.75762080056523e-09	7.69090658690446e-09	12602
Fried_Index	smad2	0.0083786	0.00694924	1.20569	0.227961	0.310783	12676
Fried_Index	smad3	-0.0017048	0.00690424	-0.246921	0.804973	0.856548	12676
Fried_Index	smc3	0.00385858	0.00690065	0.559162	0.576061	0.661881	12676
Fried_Index	smndc1	0.0533247	0.00705282	7.56076	4.28294520540337e-14	2.59731303638881e-13	12676
Fried_Index	smpd3	0.00101507	0.00684592	0.148273	0.88213	0.916784	12676
Fried_Index	smpdl3b	-0.00496206	0.00691696	-0.717376	0.473155	0.563813	12676
Fried_Index	sms	0.0114571	0.00671929	1.70511	0.0881981	0.138604	12676
Fried_Index	smtn	0.00992941	0.00693676	1.43142	0.152335	0.221971	12645
Fried_Index	snap25	0.00570277	0.00703637	0.81047	0.417685	0.511627	12676
Fried_Index	snapin	7.78907609648334e-05	0.00693341	0.0112341	0.991037	0.994098	12676
Fried_Index	snca	0.0270793	0.00695694	3.89242	9.97570532751371e-05	0.000272514	12676
Fried_Index	sned1	0.0108222	0.00703061	1.5393	0.123757	0.185413	12676
Fried_Index	snrpb2	0.0652171	0.00716861	9.0976	1.0599630775954e-19	8.63028433373639e-19	12676
Fried_Index	snu13	0.00365931	0.00689725	0.530546	0.595743	0.681549	12676
Fried_Index	snx15	0.0239007	0.0069841	3.42217	0.000623205	0.0015155	12676
Fried_Index	snx18	-0.00300556	0.00700946	-0.428787	0.668086	0.744781	12676
Fried_Index	snx2	0.0102667	0.00690042	1.48784	0.136818	0.202389	12676
Fried_Index	snx5	0.00855405	0.00691756	1.23657	0.216269	0.29875	12676
Fried_Index	sod3	-0.011469	0.00699957	-1.63854	0.101335	0.15565	12633
Fried_Index	sorbs1	0.0662308	0.00714985	9.26324	2.2995458675178e-20	1.97113565124766e-19	12676
Fried_Index	sowaha	-0.00731456	0.00703043	-1.04041	0.298167	0.387352	12676
Fried_Index	sox2	0.00432363	0.00690415	0.626236	0.531171	0.620049	12645
Fried_Index	sox9	0.0179495	0.00708012	2.5352	0.0112502	0.0220235	12676
Fried_Index	spaca5_spaca5b	-0.00256994	0.00714279	-0.359795	0.719007	0.788318	12676
Fried_Index	spag1	0.0201618	0.00681672	2.9577	0.00310518	0.00675834	12676
Fried_Index	spart	0.014402	0.0069364	2.07629	0.0378871	0.0658015	12676
Fried_Index	spesp1	0.00795094	0.00752328	1.05685	0.290602	0.380058	12676
Fried_Index	spink2	0.0577341	0.00785498	7.35	2.10361104818343e-13	1.22001093131749e-12	12676
Fried_Index	spink8	-0.0277677	0.00697858	-3.97899	6.95953082856487e-05	0.000192639	12676
Fried_Index	spint3	-0.00528728	0.0134259	-0.393811	0.693727	0.766744	12676
Fried_Index	spred2	-0.0068514	0.00682812	-1.00341	0.315683	0.408112	12676
Fried_Index	spring1	0.00281835	0.00682315	0.413057	0.679572	0.75442	12676
Fried_Index	sprr1b	0.0124026	0.00699794	1.77233	0.0763644	0.12251	12676
Fried_Index	sprr3	0.0362648	0.00765985	4.73441	2.22074282028723e-06	7.28533250695798e-06	12676
Fried_Index	sptbn2	0.0142342	0.00703306	2.0239	0.0430015	0.0737204	12676
Fried_Index	sptlc1	0.0189819	0.00711874	2.66646	0.00767515	0.0154721	12676
Fried_Index	srpx	0.0215821	0.00763166	2.82798	0.00469168	0.00983772	12676
Fried_Index	ssbp1	-0.00292768	0.00689535	-0.424587	0.671145	0.747336	12676
Fried_Index	ssh3	-0.00413803	0.00680914	-0.607717	0.543386	0.63023	12676
Fried_Index	ssna1	0.0376827	0.00706009	5.33743	9.58996746188024e-08	3.64993162644218e-07	12676
Fried_Index	st13	0.0196574	0.00697646	2.81768	0.0048447	0.0101295	12676
Fried_Index	st8sia1	-0.00223161	0.00701434	-0.318149	0.750377	0.812052	12676
Fried_Index	stab2	0.0602554	0.00705902	8.53595	1.54733867057158e-17	1.13926220002033e-16	12676
Fried_Index	stam	0.00389602	0.00680638	0.572408	0.567056	0.65359	12676
Fried_Index	stat2	0.0216869	0.00693786	3.12588	0.00177676	0.00399806	12676
Fried_Index	stau1	1.03138602954282e-05	0.00683709	0.00150852	0.998796	0.999166	12676
Fried_Index	steap4	0.00773318	0.00686988	1.12566	0.260329	0.346512	12676
Fried_Index	stoml2	-0.00761509	0.00692375	-1.09985	0.271418	0.35931	12676
Fried_Index	stx1b	-0.0117933	0.00678855	-1.73724	0.0823695	0.13078	12676
Fried_Index	stx3	0.00777843	0.00696215	1.11725	0.26391	0.350482	12676
Fried_Index	stx5	0.0129397	0.00694677	1.86269	0.0625294	0.102567	12676
Fried_Index	stx7	0.0200578	0.00697787	2.87449	0.00405358	0.00862344	12676
Fried_Index	stxbp1	0.0108452	0.00696666	1.55673	0.119559	0.179769	12676
Fried_Index	sugp1	0.0119382	0.00689124	1.73238	0.0832305	0.132004	12676
Fried_Index	sumf1	0.0194661	0.00707268	2.7523	0.00592631	0.0122076	12676
Fried_Index	suox	0.043108	0.00708765	6.08212	1.22015947062185e-09	5.45340387251937e-09	12676
Fried_Index	susd4	0.022394	0.00699531	3.20128	0.00137156	0.00316671	12676
Fried_Index	susd5	-0.0193286	0.00773116	-2.5001	0.0124285	0.0240587	12653
Fried_Index	sv2a	0.00729871	0.00696667	1.04766	0.294814	0.38402	12676
Fried_Index	swap70	0.0311148	0.00712014	4.36998	1.2524865818659e-05	3.76647971069343e-05	12676
Fried_Index	syap1	0.0124396	0.00692367	1.79667	0.0724114	0.116681	12676
Fried_Index	syngap1	-0.0108122	0.00690919	-1.5649	0.117631	0.177235	12676
Fried_Index	syt1	-0.0151764	0.00689533	-2.20097	0.027756	0.0493797	12676
Fried_Index	sytl4	0.011425	0.00695777	1.64204	0.100606	0.154693	12676
Fried_Index	tab2	-0.0102997	0.00691919	-1.48857	0.136625	0.202205	12676
Fried_Index	tada3	0.0137371	0.00687858	1.99708	0.0458378	0.0779884	12676
Fried_Index	tagln3	0.00617293	0.00690071	0.894537	0.371052	0.465687	12676
Fried_Index	taldo1	0.049088	0.00701021	7.00236	2.64400560304057e-12	1.43119044031252e-11	12653
Fried_Index	tap1	-0.00632781	0.00692297	-0.914031	0.360718	0.453691	12676
Fried_Index	tarm1	-0.0151232	0.00695694	-2.17383	0.0297364	0.052583	12676
Fried_Index	tars1	0.00156224	0.00691031	0.226074	0.821147	0.869328	12676
Fried_Index	tax1bp1	0.0261162	0.00695791	3.75345	0.000175193	0.00046385	12676
Fried_Index	tbca	0.0235044	0.00690875	3.40213	0.000670706	0.00162425	12676
Fried_Index	tbr1	-0.00145511	0.00698154	-0.208422	0.834903	0.880065	12676
Fried_Index	tcn1	0.00863126	0.00721722	1.19593	0.231748	0.314485	12439
Fried_Index	tcof1	0.0601827	0.0070891	8.48946	2.30555152695594e-17	1.68900428904567e-16	12676
Fried_Index	tcp11	-0.00436049	0.00700161	-0.622784	0.533437	0.621674	12676
Fried_Index	tctn3	0.031381	0.00717424	4.37413	1.22892203032561e-05	3.70323618004306e-05	12676
Fried_Index	tdo2	0.00226655	0.00700925	0.323366	0.746423	0.809872	12676
Fried_Index	tdp1	0.0267103	0.00693067	3.85393	0.000116811	0.000315308	12676
Fried_Index	tef	0.00301759	0.00677643	0.445307	0.656105	0.734506	12676
Fried_Index	terf1	-0.00820809	0.00693276	-1.18396	0.236453	0.319534	12676
Fried_Index	tet2	0.00997392	0.00692717	1.43983	0.149941	0.219133	12645
Fried_Index	tex101	0.00247829	0.0102805	0.241067	0.809507	0.86026	12676
Fried_Index	tex33	-0.0116615	0.0072489	-1.60873	0.1077	0.164475	12676
Fried_Index	tf	0.019661	0.00704963	2.78894	0.00529593	0.0110178	12631
Fried_Index	tfap2a	-0.00717747	0.00695294	-1.03229	0.301955	0.391576	12676
Fried_Index	tg	-0.0138827	0.00712527	-1.94837	0.0513925	0.086284	12676
Fried_Index	tgfb2	0.00611425	0.0070022	0.873189	0.382577	0.476266	12676
Fried_Index	tgfbr1	0.0175567	0.00684866	2.56353	0.0103729	0.0204588	12676
Fried_Index	tgoln2	0.0463616	0.00717974	6.45728	1.10508900613911e-10	5.33032205436406e-10	12633
Fried_Index	thap12	-0.00240033	0.00676377	-0.35488	0.722685	0.790572	12676
Fried_Index	thrap3	-0.00378634	0.00693015	-0.546358	0.584829	0.670431	12676
Fried_Index	thsd1	-0.0153068	0.00696105	-2.19892	0.0279015	0.0495781	12587
Fried_Index	thtpa	0.0103015	0.00690599	1.49168	0.135807	0.201198	12676
Fried_Index	tigit	0.0474469	0.00694756	6.82929	8.92335650404493e-12	4.64109805361625e-11	12676
Fried_Index	timm10	0.00404003	0.00695486	0.580893	0.561323	0.647748	12676
Fried_Index	timm8a	-0.0065468	0.00691737	-0.946429	0.343948	0.438072	12676
Fried_Index	timp2	0.0196558	0.00699883	2.80844	0.00498587	0.0104023	12676
Fried_Index	tjp3	-0.005436	0.00704938	-0.771131	0.440643	0.532232	12676
Fried_Index	tk1	0.0311173	0.00700115	4.4446	8.88048309115432e-06	2.73238442899411e-05	12676
Fried_Index	tlr1	0.0153679	0.00718635	2.13848	0.032497	0.0569818	12676
Fried_Index	tlr2	0.0185998	0.00688187	2.70272	0.00688661	0.0140178	12676
Fried_Index	tlr4	-0.00849539	0.0069287	-1.22612	0.220178	0.302292	12676
Fried_Index	tmco5a	0.0105261	0.00682581	1.5421	0.123075	0.184581	12676
Fried_Index	tmed1	-0.00294485	0.00683024	-0.431149	0.666368	0.743432	12676
Fried_Index	tmed10	0.00565741	0.00672972	0.84066	0.400554	0.4942	12676
Fried_Index	tmed4	-0.000564569	0.0068236	-0.0827377	0.934061	0.954303	12676
Fried_Index	tmed8	0.00690938	0.00696161	0.992498	0.320974	0.412943	12676
Fried_Index	tmem106a	0.00797254	0.00694745	1.14755	0.251176	0.336629	12676
Fried_Index	tmem132a	-0.0121164	0.0069448	-1.74468	0.0810657	0.12885	12676
Fried_Index	tmem25	-0.0212697	0.00709629	-2.9973	0.00272908	0.00598881	12676
Fried_Index	tmod4	-0.00604446	0.00685729	-0.881464	0.378083	0.472483	12676
Fried_Index	tmprss11b	-0.00149699	0.00678342	-0.220684	0.825342	0.872505	12676
Fried_Index	tmprss11d	0.0258263	0.00740272	3.48876	0.000486924	0.00119704	12667
Fried_Index	tnfaip2	0.0326296	0.00706947	4.61557	3.9587447677209e-06	1.25639641216593e-05	12676
Fried_Index	tnfaip8l2	0.00634985	0.00693226	0.915985	0.359692	0.453312	12676
Fried_Index	tnfrsf17	0.0317928	0.00715483	4.44354	8.92400739148481e-06	2.74288891748792e-05	12676
Fried_Index	tnfsf8	0.0406036	0.00710262	5.71671	1.11055050650724e-08	4.59556979473378e-08	12676
Fried_Index	tnip1	0.0111471	0.00696362	1.60076	0.109454	0.166719	12676
Fried_Index	tnn	0.0150368	0.00705758	2.13059	0.0331425	0.0580441	12676
Fried_Index	tnpo1	0.00479821	0.00691381	0.694004	0.487692	0.578072	12676
Fried_Index	tomm20	0.0342171	0.00697599	4.90498	9.45968026596106e-07	3.23778049384124e-06	12676
Fried_Index	top1	-0.020921	0.00719532	-2.90759	0.00364859	0.00782037	12676
Fried_Index	top1mt	-0.0202911	0.00701572	-2.89223	0.00383172	0.00819322	12676
Fried_Index	top2b	0.0399897	0.00698166	5.72783	1.04036236331091e-08	4.31957271016733e-08	12676
Fried_Index	tor1aip1	0.0375101	0.00702483	5.33964	9.47386700187943e-08	3.61044501258065e-07	12676
Fried_Index	tp53bp1	0.00345096	0.00687524	0.50194	0.615719	0.699578	12676
Fried_Index	tp53i3	0.0413833	0.00706877	5.85439	4.90672164801273e-09	2.08464351411936e-08	12623
Fried_Index	tp73	-0.00595684	0.00697539	-0.85398	0.393132	0.4863	12676
Fried_Index	tpbgl	-0.0210551	0.00688605	-3.05764	0.0022355	0.00495403	12676
Fried_Index	tpd52l2	0.0129118	0.00696463	1.85392	0.0637743	0.104141	12676
Fried_Index	tpk1	0.00684672	0.00710842	0.963185	0.335473	0.429705	12676
Fried_Index	tpm3	-0.00832872	0.0070719	-1.17772	0.23893	0.321988	12676
Fried_Index	tppp2	-0.00463833	0.00684306	-0.677815	0.497901	0.588545	12676
Fried_Index	tpr	0.0403718	0.00703619	5.73774	9.81439421351357e-09	4.08653479858977e-08	12676
Fried_Index	tprkb	0.00649556	0.00680031	0.955187	0.339502	0.433915	12676
Fried_Index	tpsd1	0.00775488	0.00686156	1.13019	0.258417	0.344595	12676
Fried_Index	tpsg1	-0.0104817	0.00711122	-1.47397	0.140514	0.207227	12676
Fried_Index	traf3	0.0229795	0.0070472	3.2608	0.0011139	0.00261731	12676
Fried_Index	traf3ip2	0.00197398	0.00678542	0.290915	0.771121	0.827151	12676
Fried_Index	trdmt1	0.00969591	0.00690257	1.40468	0.160141	0.230997	12676
Fried_Index	treh	0.029917	0.00703293	4.25385	2.11632650895518e-05	6.17367503560478e-05	12676
Fried_Index	treml1	0.00485425	0.00693562	0.699902	0.484001	0.574396	12633
Fried_Index	trim24	0.0391173	0.00704781	5.55028	2.90947572875844e-08	1.16658402677104e-07	12676
Fried_Index	trim25	0.00632694	0.00691638	0.914776	0.360327	0.453589	12676
Fried_Index	trim26	0.0194071	0.00696423	2.78668	0.00533303	0.0110792	12676
Fried_Index	trim40	0.000654205	0.00686287	0.0953253	0.924058	0.94673	12676
Fried_Index	trim58	0.026345	0.00702533	3.75	0.00017762	0.000469848	12676
Fried_Index	trpv3	-0.0051214	0.00698528	-0.733171	0.463468	0.55385	12676
Fried_Index	tsc1	-0.00629466	0.00681969	-0.923012	0.356018	0.450299	12676
Fried_Index	tsc22d1	0.00741706	0.00704262	1.05317	0.292284	0.381575	12676
Fried_Index	tsnax	-0.000735867	0.00692918	-0.106198	0.915427	0.941438	12676
Fried_Index	tspan15	-0.00840804	0.00705031	-1.19258	0.233057	0.315967	12676
Fried_Index	tspan7	-0.00624331	0.006757	-0.923977	0.355516	0.449858	12676
Fried_Index	tspan8	0.0274843	0.00717402	3.83108	0.000128197	0.000344411	12676
Fried_Index	tspyl1	0.0149046	0.00680687	2.18964	0.0285685	0.0506401	12676
Fried_Index	ttf2	0.0028885	0.00688551	0.419503	0.674855	0.750895	12676
Fried_Index	ttn	-0.000116165	0.00696127	-0.0166874	0.986686	0.991094	12676
Fried_Index	ttr	-0.0240126	0.00752397	-3.19147	0.00141898	0.00326331	12536
Fried_Index	tubb3	-0.00290219	0.00696209	-0.416855	0.676791	0.752477	12676
Fried_Index	twf2	0.00975197	0.00693735	1.40572	0.159832	0.230824	12676
Fried_Index	txk	-0.00961569	0.00676717	-1.42093	0.155361	0.22537	12676
Fried_Index	txn	0.0312696	0.00714584	4.37591	1.21907117329157e-05	3.67734266205495e-05	12508
Fried_Index	txndc9	0.0170617	0.00691184	2.46848	0.0135821	0.0258804	12676
Fried_Index	txnl1	-0.00981425	0.0068247	-1.43805	0.150445	0.219546	12644
Fried_Index	tyrp1	0.00677764	0.00711199	0.952987	0.340615	0.434519	12676
Fried_Index	ube2b	0.0113831	0.00691911	1.64517	0.0999598	0.153863	12676
Fried_Index	ube2l6	0.0380664	0.00695306	5.47477	4.46418074549457e-08	1.75623153688837e-07	12676
Fried_Index	ube2z	-0.00022562	0.00686041	-0.0328873	0.973765	0.982366	12676
Fried_Index	ubqln3	0.00906918	0.00692061	1.31046	0.190064	0.267223	12676
Fried_Index	ubxn1	0.0250867	0.00693633	3.61672	0.000299523	0.000765971	12676
Fried_Index	ufd1	0.0084922	0.00692395	1.2265	0.220035	0.302292	12676
Fried_Index	ugdh	-0.00131436	0.00686938	-0.191337	0.848265	0.890297	12676
Fried_Index	uhrf2	-0.00467382	0.00657471	-0.710878	0.477173	0.567443	12676
Fried_Index	unc5d	-0.0172957	0.00706672	-2.44748	0.0143993	0.0272598	12676
Fried_Index	unc79	0.00351414	0.00700769	0.501469	0.61605	0.699578	12676
Fried_Index	ung	0.00389223	0.00694896	0.560117	0.575409	0.661393	12676
Fried_Index	upb1	0.0725647	0.00715091	10.1476	4.19793778994129e-24	4.54465635555496e-23	12676
Fried_Index	upk3a	-0.00834818	0.00700929	-1.19102	0.23367	0.316358	12676
Fried_Index	upk3bl1	0.00595216	0.00689099	0.863761	0.387736	0.481662	12645
Fried_Index	urod	0.0175147	0.00695036	2.51997	0.0117487	0.0228638	12676
Fried_Index	uros	0.0068249	0.00699045	0.976317	0.328926	0.421689	12676
Fried_Index	usp25	0.0212786	0.00691772	3.07595	0.0021028	0.00469555	12676
Fried_Index	usp28	0.0410142	0.00704066	5.82534	5.83818302590824e-09	2.4660417607991e-08	12676
Fried_Index	usp47	-0.00565343	0.00692011	-0.816956	0.413969	0.508082	12676
Fried_Index	vamp8	0.0187773	0.00693154	2.70896	0.00675848	0.0137762	12676
Fried_Index	vasp	0.012401	0.0069491	1.78454	0.0743593	0.119687	12633
Fried_Index	vav3	0.00619392	0.00693934	0.892581	0.372099	0.4666	12676
Fried_Index	vcpkmt	-0.00226262	0.00689063	-0.328362	0.742644	0.807184	12676
Fried_Index	vegfb	0.0797216	0.00705387	11.3018	1.77836867380412e-29	2.61214654951228e-28	12676
Fried_Index	vgf	-0.0252121	0.00713283	-3.53465	0.000409772	0.00101937	12676
Fried_Index	vipr1	-0.0262955	0.00725686	-3.62353	0.000291741	0.000748034	12676
Fried_Index	vit	0.0543991	0.00773063	7.03682	2.0679234829482e-12	1.13833151424813e-11	12676
Fried_Index	vnn1	0.0500589	0.0070731	7.07736	1.54687563647123e-12	8.62885016298739e-12	12633
Fried_Index	vps28	-0.000192338	0.00691201	-0.0278267	0.977801	0.984537	12676
Fried_Index	vps4b	0.00440712	0.00689394	0.639274	0.522656	0.612314	12676
Fried_Index	vsig10	0.00435188	0.00703127	0.618932	0.535972	0.623169	12676
Fried_Index	vsig10l	-0.00293649	0.00709625	-0.413808	0.679022	0.754096	12676
Fried_Index	vsig2	0.0900809	0.00747826	12.0457	3.10292056472632e-33	5.46375711487653e-32	12676
Fried_Index	vsnl1	0.0310108	0.00772787	4.01285	6.03355547136985e-05	0.000168179	12676
Fried_Index	vstm2b	-0.0038744	0.00682224	-0.567908	0.570108	0.656073	12676
Fried_Index	vti1a	0.0222085	0.0068943	3.22129	0.00127938	0.00297742	12676
Fried_Index	vwa5a	0.0119226	0.00706464	1.68764	0.0915048	0.142955	12676
Fried_Index	vwc2l	-0.0342667	0.0070239	-4.87858	1.0814924500974e-06	3.67581678097057e-06	12676
Fried_Index	washc3	0.0226618	0.00695927	3.25635	0.00113152	0.00265658	12676
Fried_Index	wasl	-0.0212054	0.00689581	-3.07512	0.00210867	0.00470507	12676
Fried_Index	wdr46	0.0356726	0.00701611	5.08438	3.74097323675232e-07	1.33514832369073e-06	12676
Fried_Index	wfdc1	0.0185103	0.00714727	2.58984	0.00961319	0.0190504	12472
Fried_Index	xiap	0.011518	0.00690026	1.6692	0.0951015	0.147784	12676
Fried_Index	yap1	0.119432	0.00780026	15.3113	1.89255704322001e-52	9.87847185237875e-51	12676
Fried_Index	yars1	0.0206303	0.00696999	2.95988	0.00308332	0.00671576	12676
Fried_Index	yju2	0.0127768	0.00689074	1.85419	0.0637348	0.104135	12676
Fried_Index	yod1	0.0189313	0.00706729	2.67872	0.00739985	0.014948	12676
Fried_Index	ywhaq	0.01858	0.00694606	2.67489	0.00748488	0.0151093	12676
Fried_Index	yy1	-0.00139019	0.00695366	-0.199922	0.841545	0.885607	12676
Fried_Index	zbp1	0.0335048	0.00691863	4.84269	1.29603911887446e-06	4.35439349939086e-06	12676
Fried_Index	zcchc8	0.0187768	0.00716832	2.61941	0.00881863	0.0175711	12676
Fried_Index	zfyve19	0.0186077	0.00691578	2.69061	0.00714144	0.014476	12676
Fried_Index	zhx2	0.0466413	0.00708794	6.58037	4.87737366011175e-11	2.40820324468018e-10	12676
Fried_Index	znf174	-0.00901284	0.00703979	-1.28027	0.200473	0.279705	12676
Fried_Index	znf75d	-0.000473615	0.00695211	-0.0681254	0.945687	0.960807	12676
Fried_Index	znf830	-0.0120976	0.00693225	-1.74511	0.0809897	0.128799	12676
Fried_Index	znrd2	0.0371096	0.00708386	5.23861	1.64386258068573e-07	6.10341125761519e-07	12676
Fried_Index	znrf4	0.00923029	0.00689625	1.33845	0.180774	0.255513	12676
Fried_Index	zp3	-0.00179918	0.00695976	-0.258512	0.796016	0.849181	12676
Fried_Index	zp4	-0.00154309	0.00720167	-0.214268	0.830341	0.875889	12676
Fried_Index	zpr1	0.010582	0.00671834	1.57509	0.11526	0.174111	12676

### Sheet: ST05
ST05: Impact of rehabilitation interventions on the circulating proteome. Reported here are the mean log2 fold changes in the intervention and control arms of REHAB-HF and SECRET-II.
Two sample Wilcoxon tests were used to determine if changes in the intervention arms were different than the control arms.
Linear model results (columns with "lm" prefix) report randomization term model coefficient from the model: follow-up protein ~ baseline protein + randomization + age + sex
OlinkID	Assay	UniProt	cohort	Intervention.Mean.log2FC	Control.Mean.log2FC	Intervention.N	Control.N	Wilcoxon.p	lm.beta	lm.se	lm.t.stat	lm.p	lm.N
OID43414	BLNK	Q8WV28	SECRET II	0.216395	-0.155053	39	35	8.69e-05	0.290604	0.0755801	3.84498	0.000265392	74
OID43397	ATRAID	Q6UW56	SECRET II	0.0746335	-0.148204	39	35	0.00133	0.225919	0.0608769	3.71109	0.00041405	74
OID44352	TOP1	P11387	SECRET II	-0.0620773	-0.504164	39	35	0.000312	0.444787	0.120853	3.68041	0.000457903	74
OID40799	ANKRD50	Q9ULJ7	SECRET II	0.33881	-0.319488	39	35	0.000554	0.652301	0.179423	3.63555	0.000530078	74
OID41660	PPP1R7	Q15435	SECRET II	-0.458121	0.282624	39	35	0.425	-1.25225	0.348923	-3.5889	0.00061654	74
OID40525	PRPF19	Q9UMS4	SECRET II	-0.26038	0.18118	39	35	0.00196	-0.371068	0.103669	-3.57936	0.000635796	74
OID42581	ID4	P47928	REHAB-HF	-0.0980187	0.222794	40	36	0.405	-0.560291	0.183878	-3.04707	0.00324343	76
OID44247	SIGLEC9	Q9Y336	SECRET II	0.076385	-0.087383	39	35	0.00196	0.165474	0.047674	3.47096	0.000898899	74
OID44178	REG3G	Q6UW15	SECRET II	0.328945	-0.138694	39	35	0.00039	0.427858	0.124773	3.42909	0.0010258	74
OID44022	NEDD9	Q14511	SECRET II	0.259298	-0.245081	39	35	0.000326	0.381214	0.112485	3.38902	0.001163	74
OID44244	SIGLEC10	Q96LC7	SECRET II	0.0602347	-0.0826754	39	35	0.00108	0.143478	0.0426707	3.36245	0.00126333	74
OID42177	BCL2L15	Q5TBC7	SECRET II	0.108949	-0.163184	39	35	0.00476	0.272158	0.083415	3.2627	0.00171767	74
OID44090	PGF	P49763	SECRET II	0.0603243	-0.159044	39	35	0.000373	0.212503	0.0653141	3.25355	0.00176623	74
OID43403	BAG3	O95817	SECRET II	-0.0693238	-0.270259	39	35	0.00332	0.186298	0.0577963	3.22335	0.00193595	74
OID41570	OBSCN	Q5VST9	SECRET II	-0.51899	0.606761	39	35	0.0872	-1.46813	0.457214	-3.21103	0.00200953	74
OID42490	GAD2	Q05329	REHAB-HF	-0.447318	0.364037	40	36	0.00604	-0.717849	0.244349	-2.9378	0.00445483	76
OID41868	SRY	Q05066	REHAB-HF	-0.594031	0.553291	40	36	0.00494	-1.10726	0.386278	-2.86648	0.00545839	76
OID42413	ENTPD2	Q9Y5L3	SECRET II	0.186605	-0.317017	39	35	0.00155	0.460121	0.143814	3.19941	0.00208126	74
OID41925	TEKT1	Q969V4	SECRET II	-0.13675	0.0932392	39	35	0.0578	-0.293076	0.0930273	-3.15043	0.00241089	74
OID40621	SPZ1	Q9BXG8	SECRET II	-0.316472	0.226818	39	35	0.000919	-0.431212	0.137361	-3.13927	0.00249255	74
OID43942	LTB	Q06643	SECRET II	0.15878	-0.0864635	39	35	0.000919	0.221264	0.0706814	3.13044	0.00255899	74
OID42060	ZNF264	O43296	REHAB-HF	-1.01695	0.85276	40	36	0.00363	-1.41476	0.516659	-2.7383	0.00780117	76
OID43683	EPHB6	O15197	SECRET II	0.0388371	-0.100805	39	35	0.00824	0.14974	0.0480047	3.11927	0.0026454	74
OID41231	GARIN2	Q8N9W8	SECRET II	-0.242101	0.103988	39	35	0.0134	-0.402409	0.130627	-3.0806	0.00296605	74
OID44304	TACSTD2	P09758	SECRET II	0.0469826	-0.14195	39	35	0.00122	0.159309	0.0521592	3.05428	0.00320464	74
OID43845	IL16	Q14005	SECRET II	0.0385941	-0.13732	39	35	0.0094	0.182653	0.0600804	3.04014	0.00334001	74
OID43326	ADA	P00813	SECRET II	0.0476922	-0.162146	39	35	0.00332	0.175654	0.0577852	3.03978	0.0033436	74
OID41396	KMT5B	Q4FZB7	REHAB-HF	-0.231603	0.279735	40	36	0.211	-0.802912	0.307821	-2.60838	0.0110838	76
OID40101	CDCA8	Q53HL2	SECRET II	-0.344774	0.258074	39	35	0.00371	-0.503908	0.166889	-3.01942	0.00354814	74
OID41155	ELAVL3	Q14576	REHAB-HF	-0.0658343	0.186796	40	36	0.0559	-0.336519	0.130568	-2.57735	0.0120339	76
OID43827	ICAM4	Q14773	SECRET II	0.166017	-0.0550544	39	35	0.00608	0.202868	0.0675598	3.0028	0.00372374	74
OID40692	UBE2U	Q5VVX9	SECRET II	-0.325158	0.285803	39	35	0.0688	-0.698041	0.232554	-3.00162	0.00373642	74
OID44255	SLITRK1	Q96PX8	SECRET II	0.114307	-0.0472012	39	35	0.00256	0.155178	0.051845	2.99311	0.00382968	74
OID40052	BHLHA15	Q7RTS1	REHAB-HF	-0.0542851	0.651086	40	36	0.393	-1.53937	0.605379	-2.54282	0.0131775	76
OID42471	FLT3	P36888	SECRET II	0.228381	-0.00171207	39	35	0.0892	0.29769	0.0995903	2.98915	0.00387387	74
OID40162	DMRTC1	Q5HYR2	SECRET II	-0.121994	0.125478	39	35	0.223	-0.467277	0.156779	-2.98049	0.00397204	74
OID43729	FSHB	P01225	REHAB-HF	-0.0381086	0.188794	40	36	0.0137	-0.255489	0.101252	-2.52331	0.0138661	76
OID41467	METTL6	Q8TCB7	SECRET II	-0.115053	0.107278	39	35	0.0211	-0.260686	0.0875854	-2.97637	0.0040196	74
OID44204	SAFB2	Q14151	SECRET II	0.136817	-0.128293	39	35	0.000312	0.177479	0.059782	2.96878	0.00410849	74
OID40428	MTIF2	P46199	SECRET II	-0.150342	0.248729	39	35	0.0199	-0.449953	0.151807	-2.96397	0.00416575	74
OID40887	C16orf96	A6NNT2	SECRET II	-0.158351	0.204223	39	35	0.00108	-0.30621	0.103356	-2.96266	0.00418148	74
OID42030	WWP1	Q9H0M0	SECRET II	-0.0973337	0.289464	39	35	0.0381	-0.350069	0.118547	-2.953	0.00429916	74
OID40207	ETV4	P43268	SECRET II	-0.131833	0.320909	39	35	0.00104	-0.32847	0.111416	-2.94814	0.00435964	74
OID44227	SEPTIN8	Q92599	SECRET II	-0.0333097	-0.188156	39	35	0.0171	0.163396	0.0556801	2.93456	0.00453248	74
OID43923	LIFR	P42702	SECRET II	0.081019	-0.0637125	39	35	0.0151	0.156517	0.053811	2.90864	0.00488017	74
OID43926	LMNB2	Q03252	SECRET II	0.0755717	-0.130736	39	35	0.000685	0.152369	0.0526176	2.89579	0.0050616	74
OID43534	CLEC4A	Q9UMR7	SECRET II	0.117231	-0.0474113	39	35	0.0187	0.156039	0.0539822	2.89056	0.00513715	74
OID42442	FAM83F	Q8NEG4	REHAB-HF	0.0121612	0.358401	40	36	0.204	-0.39145	0.158806	-2.46495	0.0161239	76
OID44117	PPP1R14D	Q9NXH3	SECRET II	0.136431	-0.14864	39	35	0.365	0.354989	0.123086	2.88406	0.00523254	74
OID41914	TBC1D32	Q96NH3	REHAB-HF	-0.670026	0.197555	40	36	0.58	-1.25394	0.510082	-2.45831	0.0164006	76
OID44412	WFIKKN1	Q96NZ8	SECRET II	0.148618	-0.0717137	39	35	0.0187	0.218779	0.0759874	2.87915	0.0053057	74
OID42791	MYH7B	A7E2Y1	REHAB-HF	-0.001585	0.637891	40	36	0.0573	-0.639563	0.262427	-2.43711	0.0173131	76
OID40092	CCDC181	Q5TID7	REHAB-HF	-0.0420556	0.187783	40	36	0.239	-0.369913	0.152164	-2.43101	0.0175837	76
OID42682	KRT14	P02533	SECRET II	0.0575227	-0.206452	39	35	0.0459	0.22279	0.0775718	2.87205	0.00541311	74
OID44318	TGFA	P01135	SECRET II	0.125456	-0.0733847	39	35	0.0176	0.192633	0.0671006	2.87081	0.00543214	74
OID43427	BSG	P35613	SECRET II	-0.0351252	-0.155595	39	35	0.0114	0.111495	0.0389446	2.86293	0.00555414	74
OID44263	SMPDL3B	Q92485	SECRET II	0.0596002	-0.0631625	39	35	0.0775	0.171713	0.0600974	2.85725	0.00564353	74
OID43511	CDSN	Q15517	SECRET II	0.138728	0.00231815	39	35	0.00428	0.135703	0.0476846	2.84585	0.00582713	74
OID42645	JCHAIN	P01591	REHAB-HF	-0.180051	0.274965	40	36	0.00604	-0.293742	0.121824	-2.41121	0.0184895	76
OID43754	GIPC2	Q8TF65	SECRET II	-0.0459756	-0.262281	39	35	0.0794	0.249486	0.0876872	2.84518	0.00583809	74
OID41703	RASSF7	Q02833	SECRET II	-0.27107	0.0744223	39	35	0.0199	-0.302583	0.106369	-2.84466	0.00584674	74
OID41052	CRACR2B	Q8N4Y2	REHAB-HF	-0.263313	0.135372	40	36	0.616	-0.829208	0.346092	-2.39592	0.0192167	76
OID43345	AHNAK	Q09666	SECRET II	0.120038	-0.0666233	39	35	0.00629	0.161277	0.0567059	2.8441	0.00585584	74
OID43858	IMMT	Q16891	SECRET II	0.0204506	-0.209982	39	35	0.00212	0.229992	0.0808712	2.84393	0.00585863	74
OID44322	THPO	P40225	SECRET II	0.0743418	-0.0665254	39	35	0.105	0.165971	0.0584113	2.84141	0.00590012	74
OID40183	DZANK1	Q9NVP4	SECRET II	0.145187	-0.570175	39	35	0.0266	0.754554	0.265836	2.83842	0.00594975	74
OID40278	GSG1L	Q6UXU4	REHAB-HF	-1.0593	0.710406	40	36	0.0303	-0.995143	0.417888	-2.38137	0.0199328	76
OID42942	PRKAR1B	P31321	REHAB-HF	-0.0269515	0.256998	40	36	0.0404	-0.316571	0.133023	-2.37981	0.0200106	76
OID42324	CRIPT	Q9P021	SECRET II	0.199321	-0.197954	39	35	0.00629	0.368811	0.130458	2.82704	0.00614217	74
OID43800	HGF	P14210	SECRET II	-0.0516067	-0.312838	39	35	0.00212	0.202448	0.0718662	2.81701	0.00631654	74
OID41998	UQCC2	Q9BRT2	SECRET II	-0.334173	0.284728	39	35	0.0094	-0.483541	0.173027	-2.7946	0.00672257	74
OID40387	MAGED4	Q96JG8	REHAB-HF	-0.552061	0.435	40	36	0.333	-1.31316	0.556384	-2.36016	0.0210184	76
OID43701	FAM3D	Q96BQ1	REHAB-HF	0.130414	0.33554	40	36	0.00547	-0.206974	0.0880719	-2.35006	0.021554	76
OID42000	USH1C	Q9Y6N9	SECRET II	0.178325	-0.0782619	39	35	0.125	0.409691	0.147664	2.77448	0.00710739	74
OID40689	TUT4	Q5TAX3	REHAB-HF	-0.369818	0.225438	40	36	0.0743	-0.835116	0.35597	-2.34603	0.0217713	76
OID43684	EPO	P01588	SECRET II	0.10326	-0.435507	39	35	0.00588	0.458739	0.165344	2.77445	0.00710799	74
OID41263	GPRIN2	O60269	REHAB-HF	-0.71876	0.190893	40	36	0.27	-1.20463	0.515867	-2.33515	0.0223665	76
OID42022	WDR53	Q7Z5U6	SECRET II	-0.541773	-0.173892	39	35	0.407	-1.42506	0.51705	-2.75614	0.00747565	74
OID43646	EBI3_IL27	Q14213_Q8NEV9	SECRET II	0.064946	-0.0936922	39	35	0.00399	0.149578	0.054342	2.75253	0.00755036	74
OID42590	IGDCC3	Q8IVU1	SECRET II	-0.300053	0.278124	39	35	0.0046	-0.642514	0.233641	-2.75001	0.0076028	74
OID42722	LYZL2	Q7Z4W2	SECRET II	0.116097	-0.129405	39	35	0.0094	0.243557	0.0886067	2.74874	0.00762927	74
OID40613	SPACA7	Q96KW9	SECRET II	0.528085	-0.0286874	39	35	0.17	0.770461	0.282473	2.72756	0.00808468	74
OID40953	CCDC65	Q8IXS2	SECRET II	0.725558	-0.488443	39	35	0.0484	0.939189	0.344991	2.72236	0.00820026	74
OID43489	CD300LF	Q8TDQ1	SECRET II	0.0549074	-0.16277	39	35	0.00413	0.216858	0.0799583	2.71214	0.00843176	74
OID43566	CRTAM	O95727	SECRET II	0.135073	-0.0540532	39	35	0.00721	0.166877	0.0619205	2.69502	0.00883288	74
OID44337	TNFAIP6	P98066	SECRET II	0.409826	0.121914	39	35	0.00276	0.257225	0.095664	2.68884	0.00898211	74
OID40410	MINDY4	Q4G0A6	REHAB-HF	-0.196523	0.647948	40	36	0.182	-0.722888	0.315672	-2.29	0.024996	76
OID43328	ADAM22	Q9P0K1	SECRET II	0.101621	-0.0786474	39	35	0.0722	0.187958	0.0700639	2.68267	0.00913322	74
OID40197	EML1	O00423	SECRET II	-0.150805	0.101569	39	35	0.00494	-0.27246	0.102295	-2.66347	0.0096182	74
OID43825	HSPB6	O14558	SECRET II	-0.0362341	-0.210217	39	35	0.00608	0.175048	0.0657273	2.66325	0.00962398	74
OID40721	YAE1	Q9NRH1	SECRET II	-0.683013	0.419108	39	35	0.00122	-0.859973	0.323385	-2.65928	0.00972721	74
OID43640	DTX3	Q8N9I9	SECRET II	0.0479463	-0.12473	39	35	0.00212	0.141087	0.0533533	2.64439	0.0101236	74
OID43944	LXN	Q9BS40	REHAB-HF	-0.244464	0.403276	40	36	0.0173	-0.475308	0.209665	-2.26699	0.0264379	76
OID40315	IQUB	Q8NA54	REHAB-HF	-0.662096	-0.0151427	40	36	0.37	-1.28146	0.565713	-2.26522	0.0265521	76
OID40482	OTUD6A	Q7L8S5	SECRET II	-0.354151	0.439175	39	35	0.0704	-0.839739	0.317694	-2.64323	0.0101551	74
OID43947	LY96	Q9Y6Y9	SECRET II	0.0614984	-0.0680746	39	35	0.0298	0.136906	0.052014	2.63211	0.0104616	74
OID45044	BLVRB	P30043	REHAB-HF	-0.297553	0.283705	40	36	0.128	-0.634478	0.28251	-2.24586	0.0278265	76
OID42873	PADI2	Q9Y2J8	SECRET II	0.45702	-0.258686	39	35	0.0138	0.613323	0.233733	2.62403	0.0106894	74
OID40583	SAGE1	Q9NXZ1	SECRET II	-0.274503	0.159611	39	35	0.0199	-0.456061	0.174401	-2.61501	0.0109491	74
OID40307	IL17RE	Q8NFR9	SECRET II	-0.137169	0.163802	39	35	0.0623	-0.307102	0.117462	-2.61447	0.0109648	74
OID40380	LY6K	Q17RY6	REHAB-HF	-0.223027	0.504681	40	36	0.587	-0.805418	0.3615	-2.22799	0.0290503	76
OID43902	KLRK1	P26718	SECRET II	0.0852967	-0.0687883	39	35	0.00608	0.138977	0.0531925	2.61272	0.0110159	74
OID42335	CTNNA1	P35221	REHAB-HF	-0.29181	0.161003	40	36	0.118	-0.512911	0.230635	-2.2239	0.0293368	76
OID44146	PTK7	Q13308	SECRET II	0.104826	-0.0784978	39	35	0.0046	0.174096	0.0670156	2.59785	0.0114591	74
OID40385	MAGEB3	O15480	SECRET II	-0.278421	0.182193	39	35	0.0122	-0.392776	0.1518	-2.58746	0.0117781	74
OID44331	TMEM25	Q86YD3	SECRET II	0.19999	-0.0751645	39	35	0.00309	0.214032	0.0829268	2.58097	0.0119815	74
OID42965	PTP4A3	O75365	REHAB-HF	-0.0615637	0.131529	40	36	0.231	-0.265643	0.120189	-2.21021	0.0303147	76
OID44301	SWAP70	Q9UH65	SECRET II	-0.0442507	-0.266636	39	35	0.023	0.21499	0.0835713	2.57253	0.0122507	74
OID44145	PTH1R	Q03431	SECRET II	0.104162	-0.0547794	39	35	0.0402	0.16918	0.0658296	2.56997	0.0123336	74
OID41911	TBC1D22B	Q9NU19	SECRET II	-0.0872326	0.251638	39	35	0.119	-0.385014	0.150034	-2.56617	0.0124573	74
OID44389	VEGFA	P15692	SECRET II	-0.00848734	-0.160354	39	35	0.0211	0.159862	0.0623911	2.56226	0.012586	74
OID43620	DNAJB8	Q8NHS0	SECRET II	0.0480705	-0.0772497	39	35	0.0496	0.152543	0.0595846	2.5601	0.0126572	74
OID42993	RASGRF1	Q13972	REHAB-HF	-0.0596262	0.43861	40	36	0.0573	-0.398199	0.181866	-2.18952	0.0318468	76
OID44206	SASH3	O75995	SECRET II	0.141094	-0.0516421	39	35	0.0182	0.173516	0.0677951	2.55942	0.01268	74
OID41080	DBX2	Q6ZNG2	REHAB-HF	-0.291467	0.199064	40	36	0.106	-0.439018	0.201391	-2.17993	0.0325802	76
OID42234	CCND2	P30279	SECRET II	-0.157004	-0.0107521	39	35	0.457	-0.265702	0.103842	-2.55872	0.0127031	74
OID41392	KLHL40	Q2TBA0	SECRET II	-0.0794622	0.147887	39	35	0.0244	-0.224788	0.088243	-2.54737	0.0130864	74
OID41900	SYNE3	Q6ZMZ3	REHAB-HF	-0.107629	0.0238003	40	36	0.27	-0.247345	0.114275	-2.16446	0.0337928	76
OID40267	GKAP1	Q5VSY0	REHAB-HF	-0.22277	0.626137	40	36	0.0212	-0.631091	0.291756	-2.16308	0.0339032	76
OID40611	SOX6	P35712	REHAB-HF	-0.171575	0.436195	40	36	0.302	-0.739647	0.343249	-2.15484	0.0345672	76
OID45191	MUC1	P15941	REHAB-HF	-0.231786	0.135703	40	36	0.0814	-0.419496	0.195209	-2.14896	0.035048	76
OID42155	ATP1B2	P14415	SECRET II	-0.604916	0.408882	39	35	0.0266	-0.800155	0.314784	-2.54192	0.013274	74
OID43073	SH3GL3	Q99963	REHAB-HF	0.0340562	0.116729	40	36	0.729	-0.306895	0.143411	-2.13997	0.0357944	76
OID40294	HSD17B2	P37059	SECRET II	-0.612563	0.166919	39	35	0.248	-0.841838	0.332062	-2.53518	0.0135094	74
OID41516	YO027	Q6ZSR3	SECRET II	-0.0397799	0.441488	39	35	0.142	-0.551576	0.219037	-2.51819	0.0141198	74
OID40660	TIGD1	Q96MW7	REHAB-HF	-0.126425	0.155071	40	36	0.00978	-0.207713	0.0977367	-2.12523	0.0370482	76
OID40587	SCN4A	P35499	REHAB-HF	-0.503257	0.314303	40	36	0.196	-0.782601	0.368945	-2.12118	0.0373991	76
OID41312	ICA1L	Q8NDH6	SECRET II	-0.0522954	0.17976	39	35	0.0536	-0.242536	0.0963591	-2.51701	0.0141631	74
OID41576	OTUB1	Q96FW1	SECRET II	-0.12222	0.13801	39	35	0.0722	-0.323293	0.128558	-2.51476	0.0142458	74
OID42527	GOLGA8F_GOLGA8G	Q08AF8	SECRET II	0.195401	-0.198189	39	35	0.0671	0.40455	0.161338	2.50748	0.0145171	74
OID41195	FAM72A	Q5TYM5	SECRET II	-0.0312296	0.258377	39	35	0.0244	-0.324107	0.129285	-2.50693	0.0145378	74
OID44179	RET	P07949	SECRET II	-0.196954	-0.406572	39	35	0.102	0.190034	0.0758227	2.50629	0.0145617	74
OID41806	SIRPG	Q9P1W8	SECRET II	0.121239	-0.130716	39	35	0.0182	0.234116	0.0937493	2.49725	0.0149058	74
OID43654	EDN1	P05305	SECRET II	-0.0201936	-0.0839311	39	35	0.497	0.125415	0.0502247	2.49708	0.0149126	74
OID40248	FOXG1	P55316	SECRET II	-0.14671	0.17777	39	35	0.023	-0.287129	0.115038	-2.49595	0.0149559	74
OID44623	EMC2	Q15006	REHAB-HF	-0.256797	-0.0565805	40	36	0.328	-0.31892	0.152879	-2.0861	0.0405636	76
OID40508	PLEKHA8P1	O95397	REHAB-HF	0.0389316	0.5806	40	36	0.434	-1.29143	0.619084	-2.08603	0.0405696	76
OID41626	PLEKHF1	Q96S99	SECRET II	-0.0296823	0.374565	39	35	0.199	-0.422966	0.169614	-2.4937	0.015043	74
OID40210	EVX2	Q03828	SECRET II	0.572215	-0.654505	39	35	0.102	1.35389	0.543249	2.4922	0.0151013	74
OID42735	MAP3K19	Q56UN5	REHAB-HF	0.377508	0.577404	40	36	0.176	-0.581657	0.279481	-2.0812	0.0410228	76
OID41874	ST13P5	Q8NFI4	REHAB-HF	-0.0736329	0.318622	40	36	0.12	-0.512772	0.24699	-2.07608	0.0415084	76
OID43790	HAO1	Q9UJM8	REHAB-HF	-0.151409	0.520963	40	36	0.156	-0.728573	0.354745	-2.0538	0.0436793	76
OID43422	BPIFA2	Q96DR5	SECRET II	0.586115	0.166201	39	35	0.0205	0.3922	0.157584	2.48883	0.0152332	74
OID42529	GPATCH1	Q9BRR8	SECRET II	-0.019865	-0.312901	39	35	0.0199	0.312464	0.125588	2.48801	0.0152654	74
OID42395	EDEM2	Q9BV94	REHAB-HF	-0.227062	0.00425402	40	36	0.265	-0.372258	0.183664	-2.02684	0.0464352	76
OID44246	SIGLEC8	Q9NYZ4	SECRET II	-0.000769124	-0.161212	39	35	0.0436	0.179031	0.0720815	2.48373	0.0154342	74
OID43018	RNF31	Q96EP0	SECRET II	-0.200387	0.311535	39	35	0.667	-1.2805	0.51557	-2.48367	0.0154368	74
OID41114	DNAJC10	Q8IXB1	REHAB-HF	-0.381188	0.0147915	40	36	0.0311	-0.563283	0.27977	-2.01338	0.0478669	76
OID41038	CNKSR2	Q8WXI2	REHAB-HF	-0.229864	0.203661	40	36	0.215	-0.507031	0.252799	-2.00567	0.0487032	76
OID43361	AMPD3	Q01432	REHAB-HF	-0.0437175	0.355483	40	36	0.466	-0.582211	0.290707	-2.00274	0.0490244	76
OID40228	FAM228A	Q86W67	SECRET II	-0.239313	0.0927643	39	35	0.119	-0.385974	0.155443	-2.48306	0.015461	74
OID44338	TNFRSF10A	O00220	SECRET II	-0.0526305	-0.205979	39	35	0.00746	0.133151	0.0537378	2.4778	0.0156714	74
OID44850	PKLR	P30613	REHAB-HF	-0.467296	0.231977	40	36	0.102	-0.719604	0.360331	-1.99707	0.0496517	76
OID40175	DRC1	Q96MC2	REHAB-HF	-0.56683	0.596752	40	36	0.204	-1.03563	0.518788	-1.99625	0.0497422	76
OID41500	MTMR7	Q9Y216	SECRET II	-0.084017	0.0297999	39	35	0.377	-0.220006	0.0889088	-2.47452	0.0158039	74
OID43793	HBQ1	P09105	REHAB-HF	-0.199591	0.334567	40	36	0.133	-0.667744	0.335275	-1.99163	0.0502589	76
OID40515	PMS2P3	Q13401	SECRET II	-0.203098	0.306971	39	35	0.00399	-0.317066	0.12853	-2.46685	0.0161174	74
OID40120	CLBA1	Q96F83	REHAB-HF	-0.953767	0.102301	40	36	0.106	-1.08046	0.545053	-1.9823	0.0513169	76
OID41820	SMCO2	A6NFE2	SECRET II	-0.541692	0.223912	39	35	0.0237	-0.786989	0.319947	-2.45975	0.0164132	74
OID41888	STK36	Q9NRP7	REHAB-HF	0.118651	0.935608	40	36	0.211	-0.850966	0.429599	-1.98084	0.0514842	76
OID41236	GAS7	O60861	SECRET II	0.372406	-0.67479	39	35	0.112	1.23528	0.502329	2.45911	0.0164398	74
OID40193	EIF5AL1	Q6IS14	REHAB-HF	-0.720034	1.26359	40	36	0.0195	-1.22197	0.61864	-1.97526	0.052127	76
OID42061	ZNF282	Q9UDV7	REHAB-HF	-0.220868	0.190899	40	36	0.0189	-0.449972	0.22783	-1.97503	0.0521532	76
OID43537	CLEC4G	Q6UXB4	SECRET II	0.160715	-0.00862274	39	35	0.0217	0.16061	0.0654039	2.45567	0.016585	74
OID44176	RECK	O95980	SECRET II	0.0784847	-0.0801739	39	35	0.0118	0.127133	0.0519642	2.44655	0.0169751	74
OID41627	PLEKHG2	Q9H7P9	REHAB-HF	-0.0355489	0.321944	40	36	0.239	-0.317056	0.161516	-1.96301	0.0535637	76
OID42299	CLIC5	Q9NZA1	SECRET II	0.121247	-0.185624	39	35	0.337	0.431604	0.176611	2.44382	0.0170937	74
OID40612	SOX7	Q9BT81	REHAB-HF	-0.953753	0.217395	40	36	0.0743	-0.900102	0.458806	-1.96183	0.0537027	76
OID41294	HLF	Q16534	SECRET II	-1.28374	-0.0104197	39	35	0.122	-1.27128	0.521319	-2.43858	0.0173231	74
OID41341	IQSEC1	Q6DN90	REHAB-HF	-0.0675456	0.360571	40	36	0.028	-0.460788	0.235644	-1.95544	0.0544674	76
OID43560	CPE	P16870	SECRET II	0.141168	0.040979	39	35	0.114	0.107976	0.0443084	2.43691	0.0173965	74
OID43200	TMED4	Q7Z7H5	REHAB-HF	-0.121406	0.175868	40	36	0.147	-0.238895	0.122198	-1.95498	0.0545234	76
OID41689	RAB39A	Q14964	REHAB-HF	-0.493792	0.518149	40	36	0.076	-0.799841	0.410137	-1.95018	0.0551033	76
OID42606	IL17F	Q96PD4	REHAB-HF	-0.375375	0.124262	40	36	0.0145	-0.469268	0.240741	-1.94926	0.0552148	76
OID41609	PHACTR1	Q9C0D0	SECRET II	0.252076	-0.454892	39	35	0.0739	0.657231	0.270068	2.43358	0.0175444	74
OID43934	LRIG1	Q96JA1	SECRET II	0.0910871	-0.0943534	39	35	0.00511	0.161891	0.0665398	2.433	0.0175704	74
OID40261	GANC	Q8TET4	SECRET II	-0.541715	0.348764	39	35	0.102	-0.927594	0.38201	-2.42819	0.0177857	74
OID40733	ZFAT	Q9P243	SECRET II	-0.249766	0.242579	39	35	0.0237	-0.507211	0.208924	-2.42773	0.0178067	74
OID41957	TRMT9B	Q9P272	SECRET II	-0.0600359	0.488742	39	35	0.133	-0.5573	0.229848	-2.42464	0.0179466	74
OID44410	WFDC1	Q9HC57	SECRET II	0.0184769	-0.125176	39	35	0.0274	0.14601	0.0602758	2.42237	0.0180501	74
OID43628	DNPEP	Q9ULA0	REHAB-HF	-0.044096	0.308814	40	36	0.227	-0.446084	0.231564	-1.9264	0.0580583	76
OID43483	CD207	Q9UJ71	SECRET II	0.109849	-0.174656	39	35	0.0424	0.262449	0.108463	2.41971	0.018172	74
OID40421	MRAP2	Q96G30	REHAB-HF	-0.598346	0.224988	40	36	0.215	-1.02359	0.531819	-1.92469	0.0582749	76
OID44126	PRND	Q9UKY0	SECRET II	0.0325103	-0.271488	39	35	0.0688	0.326378	0.135011	2.41741	0.018278	74
OID40735	ZFP57	Q9NU63	REHAB-HF	-0.0501653	0.171614	40	36	0.227	-0.258538	0.134806	-1.91785	0.0591524	76
OID42267	CENPF	P49454	SECRET II	-0.459481	0.133173	39	35	0.235	-0.6984	0.289003	-2.41658	0.018316	74
OID44698	HBZ	P02008	REHAB-HF	-0.0151358	0.362308	40	36	0.0365	-0.378781	0.19759	-1.917	0.0592622	76
OID41381	KIF4B	Q2VIQ3	SECRET II	-0.144682	0.188989	39	35	0.00721	-0.267518	0.11074	-2.41574	0.0183554	74
OID44128	PRRT3	Q5FWE3	SECRET II	0.127265	-0.0415188	39	35	0.0333	0.166372	0.0690436	2.40966	0.018639	74
OID40750	ZWILCH	Q9H900	REHAB-HF	-0.532512	0.535994	40	36	0.139	-1.09157	0.573431	-1.90357	0.0610197	76
OID45029	ALDH1A1	P00352	REHAB-HF	-0.223548	0.385568	40	36	0.0224	-0.479705	0.252206	-1.90203	0.0612239	76
OID40463	NOL4L	Q96MY1	SECRET II	-0.113264	0.589012	39	35	0.023	-0.647354	0.268976	-2.40674	0.018777	74
OID40934	CCDC127	Q96BQ5	SECRET II	-0.0467886	0.247942	39	35	0.0333	-0.331046	0.137923	-2.40022	0.0190875	74
OID43789	HAGH	Q16775	REHAB-HF	-0.19244	0.31505	40	36	0.196	-0.554792	0.292937	-1.8939	0.0623129	76
OID40888	C17orf50	Q8WW18	REHAB-HF	-0.460146	0.0412478	40	36	0.338	-0.862192	0.456906	-1.88702	0.0632455	76
OID43582	CWC15	Q9P013	SECRET II	0.113572	-0.180564	39	35	0.0237	0.244388	0.101869	2.39904	0.0191441	74
OID40906	C5orf22	Q49AR2	SECRET II	-0.0957465	0.349281	39	35	0.281	-0.841124	0.351135	-2.39544	0.0193183	74
OID44380	UROS	P10746	REHAB-HF	-0.0977677	0.28643	40	36	0.169	-0.426099	0.226219	-1.88357	0.0637191	76
OID41504	MYH10	P35580	REHAB-HF	-0.318091	0.185536	40	36	0.491	-0.511007	0.271317	-1.88343	0.063738	76
OID42351	DCLRE1C	Q96SD1	REHAB-HF	-0.111896	0.177318	40	36	0.252	-0.317544	0.168748	-1.88177	0.0639668	76
OID40744	ZNF350	Q9GZX5	SECRET II	-0.336744	0.0800991	39	35	0.0496	-0.38069	0.158948	-2.39505	0.0193373	74
OID42859	NUP50	Q9UKX7	SECRET II	0.489798	-0.247992	39	35	0.0794	0.732871	0.306128	2.394	0.0193883	74
OID40620	SPG21	Q9NZD8	SECRET II	-0.12392	0.299296	39	35	0.013	-0.321329	0.134252	-2.39347	0.0194142	74
OID42059	ZNF217	O75362	SECRET II	-0.265766	0.0783423	39	35	0.0142	-0.3566	0.149087	-2.3919	0.0194911	74
OID40274	GPR135	Q8IZ08	REHAB-HF	-0.0988555	0.253345	40	36	0.186	-0.404641	0.216113	-1.87236	0.0652755	76
OID42900	PFDN4	Q9NQP4	REHAB-HF	0.0317211	0.0853802	40	36	0.988	-0.349119	0.186839	-1.86855	0.0658109	76
OID42386	DSCAM	O60469	REHAB-HF	0.0596866	0.28473	40	36	0.211	-0.277321	0.148778	-1.864	0.0664569	76
OID44335	TMPRSS5	Q9H3S3	SECRET II	0.116227	-0.0360848	39	35	0.00309	0.124847	0.052373	2.3838	0.0198907	74
OID43772	GPA33	Q99795	REHAB-HF	0.0686942	0.522642	40	36	0.204	-0.494352	0.265417	-1.86255	0.0666629	76
OID42231	CCDC102B	Q68D86	REHAB-HF	-0.0475111	0.167733	40	36	0.204	-0.264484	0.142057	-1.86181	0.0667682	76
OID42534	GRIN2B	Q13224	SECRET II	0.165342	-0.770956	39	35	0.0484	0.8693	0.365381	2.37916	0.020123	74
OID41438	MAD2L1BP	Q15013	SECRET II	-0.100753	0.0544399	39	35	0.133	-0.140962	0.0593103	-2.37668	0.0202485	74
OID41275	GUF1	Q8N442	SECRET II	-0.0633597	0.244407	39	35	0.0413	-0.283884	0.119676	-2.37211	0.0204812	74
OID43616	DNAJA4	Q8WW22	REHAB-HF	-0.219926	0.122656	40	36	0.472	-0.500139	0.26921	-1.8578	0.0673441	76
OID41049	COQ6	Q9Y2Z9	SECRET II	-0.249536	0.0779554	39	35	0.332	-0.402389	0.169717	-2.37095	0.0205405	74
OID44622	ELN	P15502	SECRET II	0.048448	-0.133561	39	35	0.316	0.234759	0.099268	2.3649	0.0208526	74
OID43106	SMPD3	Q9NY59	REHAB-HF	-0.268413	0.150443	40	36	0.186	-0.491769	0.265314	-1.85354	0.06796	76
OID42130	AP2B1	P63010	REHAB-HF	0.155234	0.389971	40	36	0.848	-0.534376	0.288361	-1.85315	0.0680163	76
OID40404	MED12	Q93074	SECRET II	0.591485	-0.502592	39	35	0.0258	1.03176	0.437382	2.35895	0.0211638	74
OID43573	CSF3R	Q99062	SECRET II	0.0323706	-0.0824084	39	35	0.0298	0.122222	0.0519425	2.35303	0.0214775	74
OID40487	PARP3	Q9Y6F1	SECRET II	-0.18994	0.612105	39	35	0.0671	-1.01933	0.433956	-2.34893	0.0216975	74
OID43118	SPACA5	Q96QH8	SECRET II	0.0373514	-0.231794	39	35	0.0147	0.25849	0.110203	2.34557	0.0218787	74
OID42238	CD2	P06729	REHAB-HF	-0.0436799	0.198181	40	36	0.0851	-0.248967	0.135406	-1.83867	0.0701453	76
OID41602	PDE4DIP	Q5VU43	REHAB-HF	-0.429392	0.236777	40	36	0.552	-0.710615	0.386914	-1.83662	0.0704518	76
OID44231	SERPINB8	P50452	SECRET II	0.0470884	-0.0963384	39	35	0.00972	0.131306	0.0559828	2.34547	0.0218841	74
OID43638	DSG4	Q86SJ6	SECRET II	0.088	-0.109137	39	35	0.0333	0.171685	0.0733415	2.3409	0.0221337	74
OID40035	ARR3	P36575	REHAB-HF	0.0163581	0.213652	40	36	0.84	-1.00533	0.548033	-1.83443	0.0707801	76
OID43959	MAPK9	P45984	SECRET II	0.028322	-0.123627	39	35	0.0436	0.165963	0.0709221	2.34007	0.0221788	74
OID44443	ADD2	P35612	REHAB-HF	-0.306627	0.34027	40	36	0.176	-0.588124	0.321064	-1.8318	0.0711758	76
OID43843	IL12B	P29460	SECRET II	-0.203057	0.0415208	39	35	0.0913	-0.236166	0.101066	-2.33674	0.0223624	74
OID40682	TSR3	Q9UJK0	SECRET II	-0.313559	0.216101	39	35	0.0496	-0.558564	0.239464	-2.33255	0.022595	74
OID41101	DIP2B	Q9P265	SECRET II	0.281932	0.519976	39	35	0.714	-0.919669	0.394539	-2.331	0.022682	74
OID43015	RIPK4	P57078	REHAB-HF	-0.532655	0.029555	40	36	0.189	-0.623338	0.342691	-1.81895	0.073136	76
OID42942	PRKAR1B	P31321	SECRET II	-0.0940077	-0.252071	39	35	0.301	0.227018	0.0974801	2.32887	0.0228015	74
OID43823	HSPA13	P48723	SECRET II	0.00847583	-0.126369	39	35	0.0392	0.122687	0.0527153	2.32735	0.0228872	74
OID44013	NCF2	P19878	SECRET II	0.182171	-0.0605944	39	35	0.0046	0.20255	0.0870415	2.32705	0.0229042	74
OID41375	KIF19	Q2TAC6	SECRET II	-0.104401	0.26032	39	35	0.0361	-0.416159	0.178996	-2.32496	0.0230223	74
OID41122	DPF3	Q92784	SECRET II	-0.0374649	0.149991	39	35	0.227	-0.27989	0.120939	-2.31431	0.0236335	74
OID40268	GLE1	Q53GS7	SECRET II	-0.0787295	0.181509	39	35	0.0182	-0.198124	0.0858695	-2.30727	0.0240458	74
OID42594	IKZF2	Q9UKS7	REHAB-HF	-0.0567248	0.30949	40	36	0.196	-0.419559	0.23217	-1.80712	0.0749797	76
OID43299	ZKSCAN3	Q9BRR0	REHAB-HF	-0.00519189	0.0801881	40	36	0.163	-0.125799	0.0696467	-1.80624	0.0751182	76
OID43564	CRISP2	P16562	SECRET II	0.093472	-0.0350652	39	35	0.00385	0.109051	0.0472849	2.30626	0.0241052	74
OID44377	RAET1L_ULBP2	Q5VY80_Q9BZM5	SECRET II	0.014303	-0.138487	39	35	0.0757	0.152053	0.0661124	2.29992	0.024483	74
OID40602	SLC12A1	Q13621	SECRET II	-0.515985	0.605502	39	35	0.142	-1.22692	0.533721	-2.29881	0.0245492	74
OID40008	AHI1	Q8N157	REHAB-HF	0.153921	0.466145	40	36	0.808	-0.540365	0.300462	-1.79845	0.076357	76
OID41047	COL6A6	A6NMZ7	SECRET II	-0.0542224	0.14144	39	35	0.0523	-0.218279	0.0950731	-2.29591	0.024724	74
OID41882	STARD8	Q92502	SECRET II	0.00965396	0.210822	39	35	0.0536	-0.130511	0.0569047	-2.2935	0.0248703	74
OID40857	BCLAF1	Q9NYF8	SECRET II	-0.37943	0.120895	39	35	0.0623	-0.397717	0.17355	-2.29166	0.0249823	74
OID40722	ZBED5	Q49AG3	REHAB-HF	-0.169383	0.106211	40	36	0.312	-0.311057	0.173515	-1.79268	0.0772842	76
OID42491	GADD45B	O75293	SECRET II	-0.139749	0.123754	39	35	0.0892	-0.347692	0.151939	-2.28837	0.0251835	74
OID40011	ALPK2	Q86TB3	SECRET II	-0.425355	0.130825	39	35	0.0224	-0.413236	0.181167	-2.28097	0.0256421	74
OID43417	BMP6	P22004	SECRET II	0.126055	-0.0124499	39	35	0.0978	0.176846	0.0775415	2.28066	0.0256612	74
OID41949	TRIM14	Q14142	REHAB-HF	-0.425984	0.0638672	40	36	0.0159	-0.360763	0.202143	-1.78469	0.0785826	76
OID40357	KRI1	Q8N9T8	REHAB-HF	-0.0958333	0.756501	40	36	0.108	-0.754953	0.423983	-1.78062	0.0792522	76
OID40053	BICD1	Q96G01	SECRET II	-0.108801	0.0954254	39	35	0.177	-0.228626	0.10026	-2.28033	0.0256815	74
OID40627	STAC2	Q6ZMT1	REHAB-HF	0.026673	0.823911	40	36	0.265	-1.03276	0.581405	-1.77631	0.0799653	76
OID40283	HDGFL1	Q5TGJ6	SECRET II	-0.282787	0.210423	39	35	0.00345	-0.279703	0.122676	-2.28001	0.0257019	74
OID41670	PRR15L	Q9BU68	SECRET II	0.148015	-0.257919	39	35	0.0509	0.356716	0.156464	2.27986	0.025711	74
OID43432	C1QA	P02745	SECRET II	0.067577	-0.0205023	39	35	0.00256	0.0746899	0.0328061	2.27671	0.0259092	74
OID43949	LZTS1	Q9Y250	SECRET II	0.0173785	-0.173815	39	35	0.0852	0.201822	0.0886672	2.27618	0.0259426	74
OID40550	RASEF	Q8IZ41	REHAB-HF	0.071429	0.786013	40	36	0.153	-0.796517	0.450965	-1.76625	0.0816528	76
OID42760	MKI67	P46013	REHAB-HF	-0.304635	0.253786	40	36	0.015	-0.53178	0.301488	-1.76385	0.0820585	76
OID43904	KRT19	P08727	SECRET II	0.189562	-0.0956255	39	35	0.0392	0.31222	0.137227	2.2752	0.0260042	74
OID40609	SMURF2	Q9HAU4	REHAB-HF	-0.10394	0.059136	40	36	0.518	-0.319896	0.181668	-1.76088	0.0825648	76
OID44600	DDR1	Q08345	SECRET II	0.000939258	-0.139317	39	35	0.227	0.172662	0.0759407	2.27365	0.0261025	74
OID42906	PHLDB2	Q86SQ0	REHAB-HF	-0.337084	0.196295	40	36	0.453	-0.807643	0.460927	-1.75221	0.0840544	76
OID42577	HSP90B1	P14625	SECRET II	-0.248545	0.283749	39	35	0.0224	-0.443347	0.195185	-2.27142	0.026244	74
OID45026	AFP	P02771	REHAB-HF	-0.130501	0.15126	40	36	0.0726	-0.241018	0.138157	-1.74452	0.085395	76
OID43834	IFNGR2	P38484	SECRET II	-0.229861	-0.439037	39	35	0.0413	0.194718	0.0858401	2.26838	0.0264384	74
OID43736	GALNT10	Q86SR1	SECRET II	0.0491541	-0.0724534	39	35	0.0361	0.121517	0.0536488	2.26505	0.0266529	74
OID43476	CCN1	O00622	SECRET II	-0.00582343	-0.237946	39	35	0.0934	0.247229	0.109351	2.26087	0.0269243	74
OID43635	DRAXIN	Q8NBI3	SECRET II	0.0797544	-0.106274	39	35	0.055	0.170257	0.0753091	2.26078	0.0269302	74
OID43473	CCL3	P10147	SECRET II	0.157022	-0.24983	39	35	0.0496	0.388326	0.172004	2.25766	0.0271342	74
OID43212	TOGARAM2	Q6ZUX3	SECRET II	-0.0662476	0.0510914	39	35	0.0361	-0.114179	0.050578	-2.25747	0.0271462	74
OID43702	FASLG	P48023	REHAB-HF	0.106559	0.274603	40	36	0.0448	-0.149792	0.0865876	-1.72994	0.0879854	76
OID40350	KLF15	Q9UIH9	REHAB-HF	-0.126586	0.459825	40	36	0.616	-0.78495	0.454275	-1.72792	0.0883498	76
OID40497	PDZRN3	Q9UPQ7	REHAB-HF	-0.12302	0.394171	40	36	0.376	-0.67454	0.390514	-1.72731	0.0884593	76
OID40180	DUS2	Q9NX74	SECRET II	-0.0713248	0.230125	39	35	0.133	-0.299315	0.13266	-2.25626	0.0272262	74
OID40709	WAPL	Q7Z5K2	REHAB-HF	-0.756139	0.162157	40	36	0.333	-1.13439	0.658639	-1.72232	0.0893655	76
OID40570	RNF208	Q9H0X6	REHAB-HF	-0.707423	0.0486933	40	36	0.115	-0.900791	0.523165	-1.72181	0.0894584	76
OID40191	EIF2B5	Q13144	REHAB-HF	-0.643541	-0.10374	40	36	0.653	-0.693747	0.403558	-1.71908	0.0899574	76
OID42365	DEFB104A_DEFB104B	Q8WTQ1	REHAB-HF	0.0845779	0.389594	40	36	0.298	-0.342213	0.199079	-1.71898	0.0899749	76
OID40233	FBXL7	Q9UJT9	SECRET II	-0.0268057	-0.877798	39	35	0.145	1.20747	0.535592	2.25447	0.0273443	74
OID43372	APBB1IP	Q7Z5R6	SECRET II	0.0162756	-0.170226	39	35	0.00651	0.160702	0.0715994	2.24446	0.0280123	74
OID40511	PLEKHS1	Q5SXH7	SECRET II	-0.19677	0.098025	39	35	0.276	-0.403847	0.180248	-2.2405	0.0282808	74
OID44453	AGXT	P21549	REHAB-HF	-0.144757	0.483376	40	36	0.0374	-0.457782	0.267197	-1.71328	0.0910252	76
OID44108	POF1B	Q8WVV4	SECRET II	0.0752457	-0.183437	39	35	0.0351	0.240913	0.107648	2.23797	0.0284537	74
OID44207	SATB1	Q01826	SECRET II	-0.0503414	-0.153424	39	35	0.214	0.165184	0.0738423	2.23699	0.028521	74
OID43598	DDAH1	O94760	SECRET II	-0.0775659	-0.296025	39	35	0.0342	0.211337	0.094495	2.23649	0.0285549	74
OID43728	FRZB	Q92765	SECRET II	0.0880622	0.000533913	39	35	0.0205	0.0769147	0.0344153	2.2349	0.0286643	74
OID40642	SUFU	Q9UMX1	REHAB-HF	-0.467893	0.580438	40	36	0.265	-0.729855	0.427992	-1.7053	0.09251	76
OID43852	IL32	P24001	SECRET II	-0.0594552	-0.250848	39	35	0.0381	0.17852	0.0798923	2.23452	0.0286909	74
OID40864	BIVM	Q86UB2	REHAB-HF	-0.0695975	0.171779	40	36	0.365	-0.48129	0.283033	-1.70047	0.093419	76
OID41330	INSM2	Q96T92	SECRET II	0.240442	-0.186348	39	35	0.407	0.914897	0.409454	2.23443	0.0286966	74
OID40964	CCNYL2	Q5T2Q4	SECRET II	-0.494657	0.272944	39	35	0.0639	-0.746273	0.334193	-2.23306	0.0287912	74
OID44383	USP28	Q96RU2	SECRET II	0.0363591	-0.184852	39	35	0.0134	0.176151	0.0789439	2.23134	0.0289105	74
OID41958	TRPC4AP	Q8TEL6	SECRET II	-0.663162	0.385208	39	35	0.348	-1.17608	0.527846	-2.22808	0.0291373	74
OID43466	CCER2	I3L3R5	SECRET II	0.215227	0.0601817	39	35	0.199	0.17318	0.0777319	2.22792	0.029149	74
OID44674	GCHFR	P30047	REHAB-HF	-0.0795435	0.26175	40	36	0.0661	-0.373082	0.220952	-1.68852	0.0956989	76
OID43339	ADM	P35318	SECRET II	-0.0241873	-0.072823	39	35	0.133	0.0662109	0.0297221	2.22767	0.0291662	74
OID43495	CD6	P30203	REHAB-HF	0.179536	0.294292	40	36	0.169	-0.124313	0.0736396	-1.68813	0.0957749	76
OID42125	ANXA5	P08758	REHAB-HF	-0.379759	0.272568	40	36	0.0471	-0.473845	0.281144	-1.68541	0.0962992	76
OID43515	CEACAM8	P31997	SECRET II	0.135779	-0.0810394	39	35	0.0289	0.192124	0.0863327	2.22539	0.0293261	74
OID41269	GSN-AS1	Q9NRJ2	SECRET II	-0.244908	0.204639	39	35	0.0593	-0.460131	0.206819	-2.2248	0.0293676	74
OID42301	CLNS1A	P54105	REHAB-HF	0.12131	0.511558	40	36	0.091	-0.553977	0.32934	-1.68208	0.0969463	76
OID44083	PDCD1LG2	Q9BQ51	SECRET II	0.113047	-0.00132378	39	35	0.119	0.142983	0.0642874	2.22413	0.0294148	74
OID43326	ADA	P00813	REHAB-HF	0.169002	0.384502	40	36	0.231	-0.222512	0.132635	-1.67763	0.0978167	76
OID43637	DSG3	P32926	SECRET II	-0.0436913	-0.137656	39	35	0.348	0.135036	0.0607823	2.22164	0.0295906	74
OID40680	TSGA10IP	Q3SY00	SECRET II	0.143177	0.615519	39	35	0.371	-0.703249	0.316954	-2.21877	0.0297942	74
OID42738	MAPK13	O15264	REHAB-HF	-0.157446	0.174537	40	36	0.147	-0.246213	0.146954	-1.67544	0.0982475	76
OID41311	HYDIN	Q4G0P3	SECRET II	0.12325	0.387476	39	35	0.321	-0.424156	0.191295	-2.21729	0.0298999	74
OID42436	FABP9	Q0Z7S8	SECRET II	-0.216656	0.103875	39	35	0.0258	-0.282518	0.127598	-2.21413	0.0301265	74
OID40252	FRMD6	Q96NE9	REHAB-HF	-0.311133	0.257948	40	36	0.58	-0.485971	0.290807	-1.67111	0.0991022	76
OID44136	PSMD9	O00233	REHAB-HF	-0.0515813	0.238889	40	36	0.594	-0.392423	0.235318	-1.66763	0.0997951	76
OID43462	CCAR2	Q8N163	SECRET II	-0.0675006	-0.324371	39	35	0.0224	0.207863	0.0940618	2.20986	0.0304353	74
OID44227	SEPTIN8	Q92599	REHAB-HF	-0.0294483	0.139676	40	36	0.189	-0.228664	0.137299	-1.66544	0.100231	76
OID41257	GPATCH11	Q8N954	REHAB-HF	-0.100981	0.198213	40	36	0.0931	-0.379413	0.227979	-1.66424	0.100472	76
OID43226	TPR	P12270	REHAB-HF	-0.209778	0.352748	40	36	0.113	-0.480027	0.288437	-1.66423	0.100473	76
OID40177	DRGX	A6NNA5	SECRET II	0.107748	0.384697	39	35	0.262	-0.396468	0.179577	-2.20778	0.0305863	74
OID44078	PCDH9	Q9HC56	SECRET II	-0.0167506	-0.147718	39	35	0.0436	0.139533	0.063215	2.20727	0.0306238	74
OID43470	CCL25	O15444	SECRET II	-0.0776381	-0.261395	39	35	0.0436	0.180575	0.0818742	2.20552	0.0307515	74
OID43694	F3	P13726	SECRET II	0.10618	0.012465	39	35	0.163	0.124561	0.0565368	2.20319	0.0309229	74
OID41361	KCNRG	Q8N5I3	REHAB-HF	-1.28695	0.15029	40	36	0.133	-0.945403	0.570605	-1.65684	0.101964	76
OID44746	LEP	P41159	REHAB-HF	-0.221088	0.484128	40	36	0.0125	-0.449252	0.271297	-1.65594	0.102147	76
OID43437	C9orf40	Q8IXQ3	REHAB-HF	-0.227483	0.0635949	40	36	0.573	-0.614633	0.371189	-1.65585	0.102165	76
OID42312	COL4A4	P53420	REHAB-HF	-0.406936	0.336756	40	36	0.0035	-0.37394	0.225866	-1.65559	0.10222	76
OID43186	THEGL	P0DJG4	REHAB-HF	-0.122428	0.138394	40	36	0.0495	-0.225479	0.136395	-1.65313	0.102719	76
OID40115	CHD2	O14647	SECRET II	-0.208106	0.160109	39	35	0.0392	-0.365656	0.166266	-2.19922	0.0312163	74
OID40404	MED12	Q93074	REHAB-HF	-0.319864	0.201888	40	36	0.897	-0.605577	0.36833	-1.64412	0.104573	76
OID43890	KIAA0319	Q5VV43	SECRET II	0.162458	-0.0334828	39	35	0.0371	0.17555	0.079986	2.19475	0.0315494	74
OID40188	EHMT1	Q9H9B1	REHAB-HF	-0.102515	0.119389	40	36	0.283	-0.222694	0.135735	-1.64066	0.105292	76
OID41523	NAV2	Q8IVL1	REHAB-HF	-0.0907807	0.221885	40	36	0.587	-0.57846	0.352909	-1.63912	0.105612	76
OID43348	AIF1L	Q9BQI0	SECRET II	-0.0153122	-0.159629	39	35	0.0775	0.15541	0.0708369	2.19391	0.0316128	74
OID43559	COX5B	P10606	SECRET II	0.0432391	-0.201245	39	35	0.0536	0.2789	0.127165	2.19322	0.0316648	74
OID41395	KMT5A	Q9NQR1	REHAB-HF	-0.0444749	0.394167	40	36	0.317	-0.536096	0.327596	-1.63646	0.10617	76
OID40913	C8orf34	Q49A92	SECRET II	-0.0467919	0.165108	39	35	0.0274	-0.198096	0.0903373	-2.19284	0.0316928	74
OID40462	NODAL	Q96S42	REHAB-HF	-0.666368	0.0978957	40	36	0.447	-1.13786	0.696014	-1.63482	0.106513	76
OID43211	TNRC18	O15417	SECRET II	-0.0792164	0.151506	39	35	0.0775	-0.23957	0.109273	-2.19239	0.0317268	74
OID43191	TIGIT	Q495A1	SECRET II	0.0220417	-0.256552	39	35	0.0333	0.265001	0.120954	2.19092	0.0318375	74
OID41826	SNCAIP	Q9Y6H5	SECRET II	-0.126106	0.0751582	39	35	0.0306	-0.21703	0.0990759	-2.19055	0.031866	74
OID42970	PXN	P49023	SECRET II	0.197107	0.0504915	39	35	0.0402	0.150486	0.0687089	2.1902	0.0318922	74
OID41708	RBM27	Q9P2N5	REHAB-HF	-0.148094	0.246515	40	36	0.0507	-0.432563	0.265481	-1.62936	0.107666	76
OID40857	BCLAF1	Q9NYF8	REHAB-HF	0.030436	0.287081	40	36	0.466	-0.330972	0.203597	-1.62562	0.108461	76
OID43700	FAM3B	P58499	REHAB-HF	0.0917516	0.19623	40	36	0.0365	-0.1173	0.0721616	-1.62551	0.108484	76
OID43711	FGF23	Q9GZV9	SECRET II	-0.0527976	-0.364824	39	35	0.0187	0.251639	0.11504	2.1874	0.0321045	74
OID44266	SNCG	O76070	SECRET II	-0.172703	-0.352671	39	35	0.0402	0.189317	0.0866501	2.18484	0.0322998	74
OID40968	CD2BP2	O95400	SECRET II	-0.216034	0.158461	39	35	0.000685	-0.189575	0.086939	-2.18055	0.0326291	74
OID44154	PTTG2	Q9NZH5	SECRET II	0.13831	-0.108546	39	35	0.0142	0.265928	0.122012	2.17952	0.0327091	74
OID44347	TNFSF12	O43508	SECRET II	0.117187	-0.0385437	39	35	0.0608	0.132939	0.0610221	2.17853	0.0327853	74
OID40164	DNAAF4	Q8WXU2	SECRET II	-0.0364393	0.211794	39	35	0.0509	-0.235356	0.108292	-2.17334	0.0331896	74
OID42557	HERVK-113_GA113	P62684	SECRET II	-0.213397	-0.00516003	39	35	0.0813	-0.251921	0.116103	-2.16981	0.0334679	74
OID44160	RAB3IL1	Q8TBN0	REHAB-HF	-0.307546	0.16781	40	36	0.422	-0.574775	0.355981	-1.61462	0.110828	76
OID41581	PACRGL	Q8N7B6	REHAB-HF	-0.595562	0.17799	40	36	0.0616	-0.743345	0.460488	-1.61426	0.110908	76
OID40190	EIF2AK1	Q9BQI3	REHAB-HF	0.0199204	0.153051	40	36	0.288	-0.232454	0.144043	-1.61378	0.11101	76
OID45027	AHSP	Q9NZD4	REHAB-HF	-0.431722	0.0400042	40	36	0.172	-0.622096	0.385491	-1.61377	0.111013	76
OID43515	CEACAM8	P31997	REHAB-HF	0.0706127	0.274242	40	36	0.387	-0.286777	0.177745	-1.61342	0.11109	76
OID41797	SHOX2	O60902	REHAB-HF	-0.149982	0.437859	40	36	0.328	-0.664607	0.411954	-1.61331	0.111114	76
OID43531	CLEC10A	Q8IUN9	SECRET II	0.0498002	-0.0888422	39	35	0.0892	0.139724	0.0644501	2.16794	0.0336149	74
OID43888	KEL	P23276	SECRET II	0.0270618	-0.121563	39	35	0.0496	0.130857	0.0603716	2.16752	0.0336484	74
OID40860	BEND5	Q7L4P6	REHAB-HF	-0.337543	0.848136	40	36	0.0384	-0.783381	0.487503	-1.60693	0.112509	76
OID40605	SMC6	Q96SB8	REHAB-HF	-1.10357	0.0922537	40	36	0.139	-0.859382	0.535264	-1.60553	0.112817	76
OID40029	ARFGEF2	Q9Y6D5	REHAB-HF	-0.00301445	0.090825	40	36	0.873	-0.38164	0.237898	-1.60422	0.113105	76
OID43362	ANGPT2	O15123	SECRET II	0.0584752	-0.079679	39	35	0.105	0.144626	0.0667634	2.16625	0.0337493	74
OID40657	TGIF1	Q15583	REHAB-HF	0.209684	0.646449	40	36	0.524	-0.465944	0.291401	-1.59898	0.114266	76
OID44319	TGFB1	P01137	SECRET II	-0.00522779	-0.171548	39	35	0.102	0.168513	0.0778512	2.16455	0.0338848	74
OID43835	IFNLR1	Q8IU57	SECRET II	-0.0449705	-0.146477	39	35	0.142	0.11861	0.0548405	2.16282	0.0340226	74
OID42054	ZIC3	O60481	SECRET II	0.177525	-0.272406	39	35	0.248	0.771986	0.357255	2.16088	0.0341783	74
OID44079	PCDHB15	Q9Y5E8	SECRET II	0.0868944	-0.0796521	39	35	0.0289	0.158776	0.0737022	2.15429	0.0347121	74
OID40091	CCDC172	P0C7W6	REHAB-HF	-0.119407	0.402448	40	36	0.776	-0.810624	0.507332	-1.59782	0.114525	76
OID44211	SCG2	P13521	SECRET II	-0.00325933	-0.1203	39	35	0.0484	0.152887	0.0710379	2.1522	0.0348827	74
OID43633	DPP6	P42658	REHAB-HF	0.152855	0.296877	40	36	0.0972	-0.164116	0.102723	-1.59764	0.114564	76
OID41157	EMG1	Q92979	SECRET II	0.0651514	0.157358	39	35	0.383	-0.290304	0.135544	-2.14177	0.0357443	74
OID40202	EPAS1	Q99814	SECRET II	0.786854	-0.0913776	39	35	0.327	0.889536	0.416061	2.13799	0.0360616	74
OID40492	PCLAF	Q15004	SECRET II	-0.108258	0.0677476	39	35	0.0413	-0.193689	0.0906464	-2.13675	0.0361663	74
OID40089	CBY2	Q8NA61	REHAB-HF	-0.0204947	0.117808	40	36	0.0726	-0.13387	0.083895	-1.59568	0.115001	76
OID40099	CDCA2	Q69YH5	SECRET II	-0.0752496	0.194337	39	35	0.0655	-0.369746	0.173348	-2.13297	0.0364866	74
OID43734	GABARAP	O95166	REHAB-HF	-0.0196824	0.0884726	40	36	0.338	-0.188931	0.118627	-1.59265	0.115681	76
OID42988	RAP1A	P62834	SECRET II	0.405657	0.00235238	39	35	0.203	0.475019	0.222978	2.13034	0.0367108	74
OID43939	LSP1	P33241	SECRET II	0.226207	0.0286162	39	35	0.0118	0.146616	0.0690491	2.12336	0.0373126	74
OID43536	CLEC4D	Q8WXI8	SECRET II	0.147089	-0.153864	39	35	0.0107	0.237158	0.111861	2.1201	0.0375955	74
OID42615	IL22RA1	Q8N6P7	REHAB-HF	0.0865483	0.352859	40	36	0.0616	-0.259151	0.163203	-1.5879	0.116753	76
OID42107	AKT3	Q9Y243	SECRET II	0.0669095	-0.107852	39	35	0.1	0.173788	0.0820329	2.11852	0.0377343	74
OID42937	PRC1	O43663	SECRET II	0.605918	-0.355543	39	35	0.0211	0.966519	0.456263	2.11834	0.0377499	74
OID43325	ACVRL1	P37023	SECRET II	0.00394746	-0.107422	39	35	0.117	0.123514	0.0583125	2.11814	0.0377677	74
OID42959	PSMC3	P17980	REHAB-HF	-0.0713661	0.380553	40	36	0.93	-0.502906	0.317534	-1.58378	0.117687	76
OID43429	BTN3A2	P78410	SECRET II	0.0149947	-0.0870379	39	35	0.36	0.133566	0.0630722	2.11767	0.0378083	74
OID44516	CD58	P19256	SECRET II	0.0302152	-0.0522384	39	35	0.667	0.149476	0.0706975	2.1143	0.0381055	74
OID41960	TRPV1	Q8NER1	REHAB-HF	-0.174418	0.10216	40	36	0.338	-0.334931	0.211658	-1.58241	0.118	76
OID42323	CRH	P06850	REHAB-HF	0.0427667	0.275066	40	36	0.922	-0.403982	0.255343	-1.58211	0.118069	76
OID43335	ADGRB3	O60242	SECRET II	0.0563027	-0.0358893	39	35	0.0142	0.0862714	0.0408123	2.11386	0.0381442	74
OID41243	GCSAM	Q8N6F7	SECRET II	-0.282966	0.619205	39	35	0.00494	-0.674951	0.319345	-2.11355	0.0381719	74
OID41794	SHANK1	Q9Y566	SECRET II	-0.0418322	0.0709312	39	35	0.0794	-0.132659	0.062769	-2.11344	0.0381812	74
OID41721	RHOBTB1	O94844	SECRET II	-0.0101394	0.387754	39	35	0.0872	-0.404751	0.191717	-2.11119	0.0383807	74
OID44394	VNN2	O95498	SECRET II	0.101027	-0.0803066	39	35	0.0266	0.164742	0.0781304	2.10855	0.0386159	74
OID41393	KLKP1	Q107X0	REHAB-HF	-0.245512	0.680717	40	36	0.293	-0.816405	0.518384	-1.5749	0.119725	76
OID43909	LAIR2	Q6ISS4	SECRET II	0.102677	-0.098742	39	35	0.0934	0.192055	0.0911145	2.10784	0.0386796	74
OID42305	CLYBL	Q8N0X4	REHAB-HF	-0.0709078	0.378024	40	36	0.0931	-0.422034	0.268224	-1.57344	0.120064	76
OID40923	CAPRIN2	Q6IMN6	SECRET II	-0.608735	0.405781	39	35	0.177	-1.1633	0.55191	-2.10778	0.0386853	74
OID44632	EPHA4	P54764	SECRET II	0.0445914	-0.110625	39	35	0.332	0.195215	0.0926177	2.10775	0.0386875	74
OID43996	MTPN	P58546	SECRET II	0.127918	-0.120209	39	35	0.136	0.325431	0.154558	2.10556	0.0388845	74
OID40070	C10orf67	Q8IYJ2	SECRET II	-0.241925	-1.03557	39	35	0.419	1.25944	0.598264	2.10516	0.0389204	74
OID44257	SLITRK6	Q9H5Y7	SECRET II	0.0384172	-0.107668	39	35	0.0593	0.125542	0.0596499	2.10464	0.038967	74
OID43061	SELENOH	Q8IZQ5	REHAB-HF	-0.207839	0.560664	40	36	0.091	-0.527814	0.336833	-1.56699	0.121563	76
OID42482	FUT1	P19526	REHAB-HF	0.0788784	0.262129	40	36	0.182	-0.227257	0.145064	-1.5666	0.121655	76
OID41446	MAP10	Q9P2G4	REHAB-HF	-0.309708	0.155259	40	36	0.279	-0.500135	0.319271	-1.56649	0.12168	76
OID40641	STXBP4	Q6ZWJ1	REHAB-HF	-0.0645065	0.174864	40	36	0.0107	-0.123812	0.079061	-1.56603	0.121788	76
OID42590	IGDCC3	Q8IVU1	REHAB-HF	-0.26327	0.0783683	40	36	0.338	-0.437166	0.27943	-1.56449	0.122149	76
OID42677	KLHL41	O60662	SECRET II	0.233975	-0.0508232	39	35	0.0608	0.267723	0.127287	2.10331	0.0390874	74
OID41733	RNF141	Q8WVD5	REHAB-HF	-0.375267	-0.0615752	40	36	0.552	-0.600893	0.384283	-1.56367	0.122341	76
OID41600	PDE1A	P54750	SECRET II	-0.189957	0.134978	39	35	0.102	-0.344601	0.16406	-2.10046	0.0393451	74
OID42696	LILRA4	P59901	REHAB-HF	-0.108577	0.439087	40	36	0.147	-0.399166	0.255526	-1.56213	0.122703	76
OID41704	RAX	Q9Y2V3	SECRET II	0.152477	1.03474	39	35	0.271	-1.12811	0.537499	-2.09881	0.0394949	74
OID45260	SLC4A1	P02730	REHAB-HF	-0.272721	0.476401	40	36	0.211	-0.706136	0.452677	-1.55991	0.123228	76
OID42729	MAMDC4	Q6UXC1	SECRET II	-0.582991	-0.864548	39	35	0.0913	0.279553	0.133369	2.09608	0.0397447	74
OID44260	SMAD5	Q99717	SECRET II	0.0143606	-0.0509528	39	35	0.055	0.0634129	0.030283	2.09401	0.0399352	74
OID41939	TMOD2	Q9NZR1	REHAB-HF	-0.137512	0.13235	40	36	0.147	-0.317908	0.204107	-1.55756	0.123785	76
OID41343	IRF2BP2	Q7Z5L9	SECRET II	-0.0373261	0.113624	39	35	0.223	-0.223965	0.10718	-2.0896	0.040342	74
OID41728	RLBP1	P12271	SECRET II	-0.175256	0.31554	39	35	0.337	-0.771681	0.369455	-2.0887	0.0404258	74
OID40716	WNT7A	O00755	SECRET II	-0.384512	0.161487	39	35	0.207	-0.565209	0.271371	-2.08279	0.0409791	74
OID45023	ADAMTS13	Q76LX8	SECRET II	-0.00839821	-0.124221	39	35	0.838	0.200103	0.0960783	2.08271	0.0409863	74
OID41498	MTFR1L	Q9H019	SECRET II	-0.0486473	0.0174187	39	35	0.332	-0.139797	0.0671321	-2.08241	0.0410142	74
OID41737	RNPC3	Q96LT9	REHAB-HF	-0.265929	0.0212846	40	36	0.338	-0.513593	0.331856	-1.54764	0.126155	76
OID43381	ARHGAP30	Q7Z6I6	SECRET II	0.137513	-0.082909	39	35	0.0142	0.195192	0.093858	2.07966	0.0412746	74
OID43903	KRT18	P05783	SECRET II	-0.230563	-0.635942	39	35	0.0608	0.373188	0.179682	2.07694	0.0415327	74
OID43331	ADAMTS1	Q9UHI8	SECRET II	-0.0716231	-0.373787	39	35	0.00413	0.191018	0.0919855	2.07661	0.041564	74
OID42835	NKIRAS1	Q9NYS0	REHAB-HF	-0.0744757	0.218051	40	36	0.447	-0.483906	0.313352	-1.54429	0.126965	76
OID42402	EIF5	P55010	REHAB-HF	0.118668	0.541626	40	36	0.491	-0.448415	0.29108	-1.54052	0.12788	76
OID41856	SPEN	Q96T58	REHAB-HF	-0.49051	0.489695	40	36	0.139	-0.726461	0.471612	-1.54038	0.127913	76
OID44728	KITLG	P21583	SECRET II	0.0612993	-0.0656706	39	35	0.457	0.183758	0.0885204	2.07588	0.0416332	74
OID43662	EIF1AX	P47813	SECRET II	0.228865	-0.64167	39	35	0.0258	0.741358	0.357293	2.07493	0.0417242	74
OID43720	FLRT2	O43155	SECRET II	0.0571805	-0.0968901	39	35	0.203	0.157593	0.0760902	2.07114	0.0420878	74
OID40523	PRORSD1P	A6NEY8	REHAB-HF	-0.663003	0.355534	40	36	0.0814	-0.733434	0.478286	-1.53346	0.129606	76
OID40075	C22orf23	Q9BZE7	REHAB-HF	-0.918128	0.889997	40	36	0.015	-0.850273	0.554666	-1.53295	0.129733	76
OID45108	DNASE1	P24855	REHAB-HF	0.222452	0.559604	40	36	0.0365	-0.289671	0.189122	-1.53166	0.13005	76
OID43749	GFRAL	Q6UXV0	SECRET II	-0.107914	-0.274414	39	35	0.0671	0.178682	0.086518	2.06526	0.0426573	74
OID40581	RRP7BP	Q9NSQ0	REHAB-HF	-0.0206735	0.259395	40	36	0.971	-0.570486	0.372542	-1.53134	0.13013	76
OID43583	CX3CL1	P78423	SECRET II	0.0373847	-0.131557	39	35	0.136	0.169328	0.0823955	2.05506	0.043661	74
OID43103	SMARCA2	P51531	SECRET II	0.285896	-0.0807586	39	35	0.0722	0.304649	0.148261	2.05481	0.0436863	74
OID42362	DDX49	Q9Y6V7	SECRET II	0.31151	-0.126035	39	35	0.0413	0.446323	0.217399	2.05301	0.0438653	74
OID43678	ENTPD6	O75354	SECRET II	0.0290022	-0.0613527	39	35	0.167	0.0988084	0.0481586	2.05173	0.0439932	74
OID43778	GPKOW	Q92917	SECRET II	0.00931429	-0.0883297	39	35	0.0722	0.0889649	0.0433731	2.05115	0.0440507	74
OID44169	RBKS	Q9H477	REHAB-HF	0.019729	0.387693	40	36	0.0994	-0.300763	0.1972	-1.52516	0.131661	76
OID41332	INTS13	Q9NVM9	REHAB-HF	-0.245461	0.190528	40	36	0.106	-0.523108	0.343068	-1.5248	0.131752	76
OID43795	HDDC2	Q7Z4H3	SECRET II	0.226906	0.132847	39	35	0.94	-0.552424	0.269468	-2.05005	0.0441614	74
OID42108	ALDH9A1	P49189	SECRET II	0.0652151	-0.27734	39	35	0.0447	0.254026	0.123939	2.04961	0.0442055	74
OID43073	SH3GL3	Q99963	SECRET II	0.114406	0.221137	39	35	0.316	-0.243428	0.118874	-2.04778	0.0443896	74
OID41297	HOATZ	Q6PI97	REHAB-HF	0.108753	0.319306	40	36	0.914	-0.321393	0.211671	-1.51836	0.133363	76
OID42977	RAB44	Q7Z6P3	SECRET II	0.25827	-0.0933106	39	35	0.00287	0.219846	0.107529	2.04453	0.0447189	74
OID41666	PRKCI	P41743	REHAB-HF	-0.0172927	0.224953	40	36	0.0661	-0.169592	0.111775	-1.51726	0.133641	76
OID44579	CTSE	P14091	REHAB-HF	0.161007	0.655962	40	36	0.00978	-0.313765	0.206842	-1.51693	0.133725	76
OID44896	RIDA	P52758	REHAB-HF	-0.0727224	0.421377	40	36	0.0796	-0.377908	0.24921	-1.51642	0.133852	76
OID40698	UCK1	Q9HA47	REHAB-HF	-0.0154068	0.174529	40	36	0.219	-0.277379	0.183121	-1.51473	0.13428	76
OID43750	GGT5	P36269	SECRET II	-0.0109437	-0.105743	39	35	0.0289	0.108972	0.0534101	2.04028	0.0451517	74
OID42809	NCAPG	Q9BPX3	REHAB-HF	-0.206561	0.0897036	40	36	0.504	-0.424127	0.2803	-1.51312	0.134689	76
OID44313	TCL1A	P56279	SECRET II	0.129688	-0.0915053	39	35	0.177	0.239508	0.117578	2.03702	0.0454866	74
OID43438	CA12	O43570	SECRET II	0.189137	0.0547155	39	35	0.0956	0.126819	0.0626033	2.02576	0.0466584	74
OID42308	CNRIP1	Q96F85	REHAB-HF	-0.0525907	0.191317	40	36	0.317	-0.229778	0.152	-1.5117	0.13505	76
OID42350	DCDC2C	A8MYV0	REHAB-HF	-0.789371	-0.11885	40	36	0.524	-0.756934	0.501006	-1.51083	0.135271	76
OID40216	FAM120C	Q9NX05	SECRET II	-0.153229	0.265684	39	35	0.0147	-0.416876	0.20589	-2.02475	0.0467649	74
OID42146	ART5	Q96L15	REHAB-HF	-0.601572	0.274404	40	36	0.338	-0.753793	0.499521	-1.50903	0.135728	76
OID41253	GOLGA2P5	Q9HBQ8	REHAB-HF	-0.0411004	0.0832214	40	36	0.0709	-0.153133	0.101493	-1.50881	0.135786	76
OID43193	TK1	P04183	REHAB-HF	-0.268306	0.0216095	40	36	0.405	-0.62975	0.417585	-1.50808	0.135972	76
OID40795	ANKRD2	Q9GZV1	SECRET II	0.189138	-0.05407	39	35	0.0852	0.241611	0.119533	2.02129	0.0471309	74
OID42374	DHODH	Q02127	REHAB-HF	-0.284389	0.0949581	40	36	0.922	-0.750388	0.498688	-1.50472	0.136831	76
OID40300	IER2	Q9BTL4	SECRET II	-0.124413	0.0617701	39	35	0.343	-0.330402	0.163942	-2.01535	0.0477648	74
OID43286	WHAMM	Q8TF30	SECRET II	0.196833	-0.0805725	39	35	0.327	0.347239	0.172324	2.01504	0.0477986	74
OID43461	CCAR1	Q8IX12	SECRET II	-0.117348	-0.337209	39	35	0.00721	0.138603	0.0687934	2.01477	0.0478277	74
OID43320	ACP6	Q9NPH0	SECRET II	0.0636989	-0.0526228	39	35	0.0237	0.108653	0.0540167	2.01147	0.0481833	74
OID40376	LRRC43	Q8N309	REHAB-HF	-0.732205	0.0796447	40	36	0.587	-0.885598	0.590498	-1.49975	0.138114	76
OID42882	PARP1	P09874	SECRET II	0.0294473	-0.302902	39	35	0.0381	0.311114	0.154812	2.00962	0.0483837	74
OID40503	PIK3CD	O00329	SECRET II	0.282037	-0.0840329	39	35	0.0775	0.320073	0.159301	2.00924	0.0484254	74
OID45047	CA3	P07451	REHAB-HF	-0.490096	0.126535	40	36	0.235	-0.464628	0.310593	-1.49594	0.139102	76
OID42626	IL3RA	P26951	REHAB-HF	-0.0105631	0.140507	40	36	0.422	-0.187469	0.125332	-1.49578	0.139143	76
OID45107	DLK1	P80370	SECRET II	-0.139425	-0.326214	39	35	0.332	0.217904	0.108488	2.00856	0.0484987	74
OID42693	LHB	P01229	REHAB-HF	-0.0384813	0.345009	40	36	0.422	-0.437347	0.293265	-1.4913	0.140312	76
OID43122	SPATA2L	Q8IUW3	REHAB-HF	-0.402851	-0.0153576	40	36	0.261	-0.42938	0.288843	-1.48655	0.141561	76
OID42713	LTBP3	Q9NS15	SECRET II	0.0121454	-0.122742	39	35	0.0978	0.136717	0.0680916	2.00784	0.0485777	74
OID40727	ZC3H15	Q8WU90	REHAB-HF	0.0868079	0.448476	40	36	0.459	-0.280528	0.188932	-1.48481	0.14202	76
OID44342	TNFRSF4	P43489	SECRET II	0.048648	-0.149672	39	35	0.0306	0.15003	0.0749575	2.00153	0.049269	74
OID40597	SH2D3C	Q8N5H7	SECRET II	-0.123963	-0.0180587	39	35	0.477	-0.214011	0.106925	-2.00151	0.0492716	74
OID42815	NDUFB10	O96000	SECRET II	0.0970358	-0.0910483	39	35	0.407	0.229702	0.114773	2.00137	0.0492872	74
OID43491	CD38	P28907	REHAB-HF	0.162633	0.174085	40	36	0.988	-0.209128	0.141341	-1.47959	0.143406	76
OID42231	CCDC102B	Q68D86	SECRET II	-0.0639599	0.131692	39	35	0.321	-0.2766	0.13838	-1.99884	0.0495661	74
OID43723	FMNL1	O95466	SECRET II	0.116626	-0.015229	39	35	0.145	0.132518	0.0664067	1.99555	0.0499331	74
OID42886	PCNT	O95613	REHAB-HF	-0.106234	0.00323971	40	36	0.566	-0.214943	0.145386	-1.47843	0.143714	76
OID44187	RNASEH2A	O75792	SECRET II	-0.329948	0.40603	39	35	0.0639	-0.600929	0.301221	-1.99497	0.0499968	74
OID43828	ICOSLG	O75144	REHAB-HF	0.124787	0.239004	40	36	0.125	-0.100385	0.0680337	-1.47553	0.144493	76
OID41357	KBTBD7	Q8WVZ9	REHAB-HF	0.034986	0.548735	40	36	0.41	-0.771559	0.523656	-1.47341	0.145061	76
OID44275	SOWAHC	Q53LP3	SECRET II	-0.0453569	-0.228033	39	35	0.013	0.146891	0.0736626	1.99411	0.0500931	74
OID41636	PNMA8A	Q86V59	SECRET II	0.0540484	-0.232905	39	35	0.0978	0.314287	0.15767	1.99332	0.0501816	74
OID43689	ERN1	O75460	SECRET II	-0.147215	-0.282485	39	35	0.0813	0.159678	0.0801498	1.99225	0.0503021	74
OID42245	CD82	P27701	SECRET II	-0.575789	0.535867	39	35	0.0447	-0.71411	0.358855	-1.98997	0.0505585	74
OID41898	SYCP3	Q8IZU3	REHAB-HF	-0.111837	0.138652	40	36	0.752	-0.456257	0.310708	-1.46844	0.1464	76
OID43873	ISM1	B1AKI9	SECRET II	-0.1804	-0.356918	39	35	0.0523	0.148847	0.0749851	1.98502	0.0511193	74
OID40094	CCDC33	Q8N5R6	SECRET II	-0.0820539	0.515643	39	35	0.0111	-0.326366	0.164683	-1.98179	0.0514879	74
OID45104	DDT	P30046	REHAB-HF	-0.249819	0.189079	40	36	0.0355	-0.216371	0.148165	-1.46034	0.148609	76
OID42433	EXOSC10	Q01780	REHAB-HF	0.0163973	0.342838	40	36	0.125	-0.376285	0.257709	-1.46012	0.148668	76
OID40745	ZNF396	Q96N95	REHAB-HF	-1.01266	0.600966	40	36	0.0137	-0.8288	0.568175	-1.45871	0.149056	76
OID43023	RORB	Q92753	SECRET II	-0.0771924	0.114592	39	35	0.00697	-0.154195	0.077866	-1.98027	0.0516625	74
OID43530	CKAP4	Q07065	SECRET II	0.0571079	-0.0643246	39	35	0.0913	0.11919	0.060223	1.97915	0.0517913	74
OID45047	CA3	P07451	SECRET II	-0.0850178	-0.314637	39	35	0.24	0.275786	0.139582	1.97579	0.0521785	74
OID44423	ZBTB17	Q13105	SECRET II	0.0111168	-0.151966	39	35	0.0251	0.133792	0.0677325	1.97531	0.052235	74
OID42327	CRYM	Q14894	REHAB-HF	-0.122992	0.208734	40	36	0.616	-0.368886	0.253447	-1.45547	0.149945	76
OID43639	DTNB	O60941	SECRET II	-0.0110031	-0.171836	39	35	0.0333	0.139697	0.0707343	1.97495	0.0522759	74
OID42712	LSM8	O95777	REHAB-HF	-0.405178	-0.113009	40	36	0.873	-0.371824	0.255588	-1.45478	0.150138	76
OID43379	ARG1	P05089	REHAB-HF	-0.184282	0.126498	40	36	0.472	-0.430904	0.296341	-1.45408	0.15033	76
OID43951	MAD1L1	Q9Y6D9	SECRET II	0.0562176	-0.120576	39	35	0.0281	0.13844	0.0701064	1.97471	0.0523038	74
OID43363	ANGPTL7	O43827	REHAB-HF	-0.0900953	0.151083	40	36	0.343	-0.207538	0.142891	-1.45242	0.15079	76
OID45049	CA6	P23280	REHAB-HF	0.103659	0.446569	40	36	0.208	-0.30827	0.212256	-1.45235	0.150809	76
OID42595	IL10	P22301	SECRET II	0.127498	-0.125388	39	35	0.0258	0.188689	0.095624	1.97323	0.0524756	74
OID41116	DNAJC19	Q96DA6	REHAB-HF	-0.0866355	0.19407	40	36	0.136	-0.238257	0.164296	-1.45017	0.151416	76
OID43571	CSF2RA	P15509	SECRET II	0.03678	-0.0905709	39	35	0.0593	0.107884	0.0547413	1.97079	0.0527604	74
OID40719	XRN1	Q8IZH2	REHAB-HF	-0.367876	0.440027	40	36	0.182	-0.748646	0.516592	-1.4492	0.151684	76
OID45041	BGLAP	P02818	SECRET II	0.109568	-0.312898	39	35	0.112	0.440442	0.223719	1.96873	0.0530026	74
OID40290	HNF4A	P41235	REHAB-HF	-0.118007	0.209156	40	36	0.227	-0.375114	0.259136	-1.44755	0.152143	76
OID43742	GBA1	P04062	SECRET II	0.117421	-0.0772416	39	35	0.0298	0.175027	0.0889486	1.96773	0.0531196	74
OID43936	LRRC25	Q8N386	SECRET II	0.0572205	-0.106166	39	35	0.0704	0.135418	0.0688704	1.96627	0.0532911	74
OID43176	TES	Q9UGI8	REHAB-HF	0.203004	0.256941	40	36	0.616	-0.325191	0.224881	-1.44606	0.152561	76
OID41882	STARD8	Q92502	REHAB-HF	-0.0478789	0.100074	40	36	0.399	-0.0879988	0.0608685	-1.44572	0.152655	76
OID40138	CTNNA3	Q9UI47	REHAB-HF	-0.108244	0.268296	40	36	0.2	-0.346595	0.23979	-1.44541	0.152743	76
OID40554	RBFA	Q8N0V3	REHAB-HF	-0.421793	0.391099	40	36	0.235	-0.69321	0.479606	-1.44537	0.152752	76
OID42895	PDRG1	Q9NUG6	SECRET II	-0.340562	0.518369	39	35	0.151	-0.75421	0.38403	-1.96393	0.0535678	74
OID43795	HDDC2	Q7Z4H3	REHAB-HF	-0.163041	0.234331	40	36	0.252	-0.436548	0.303026	-1.44063	0.154085	76
OID42322	CREBZF	Q9NS37	SECRET II	0.0764388	0.408767	39	35	0.148	-0.3301	0.168154	-1.96308	0.0536688	74
OID40907	C5orf24	Q7Z6I8	SECRET II	-0.162114	0.113844	39	35	0.36	-0.288806	0.147202	-1.96197	0.0538012	74
OID40814	ARHGAP31	Q2M1Z3	REHAB-HF	-0.500681	0.278596	40	36	0.252	-0.592889	0.412044	-1.4389	0.154573	76
OID42362	DDX49	Q9Y6V7	REHAB-HF	-0.096642	0.162987	40	36	0.12	-0.301508	0.209573	-1.43867	0.154637	76
OID41708	RBM27	Q9P2N5	SECRET II	-0.245518	0.109415	39	35	0.109	-0.33889	0.172866	-1.96041	0.0539861	74
OID42593	IGLON5	A6NGN9	REHAB-HF	-0.0873993	0.111633	40	36	0.279	-0.207885	0.144566	-1.438	0.154828	76
OID44629	EPCAM	P16422	REHAB-HF	0.226756	0.592741	40	36	0.16	-0.355684	0.247502	-1.4371	0.155083	76
OID42251	CDH4	P55283	REHAB-HF	-0.115512	0.0507351	40	36	0.768	-0.321378	0.224002	-1.43471	0.15576	76
OID43042	S100A3	P33764	REHAB-HF	-0.00737435	0.173353	40	36	0.58	-0.266131	0.185513	-1.43457	0.155799	76
OID44297	SULT2A1	Q06520	SECRET II	-0.305434	-0.696134	39	35	0.0775	0.329265	0.167983	1.96011	0.0540222	74
OID45233	PRAM1	Q96QH2	SECRET II	0.0628123	-0.192268	39	35	0.0471	0.260818	0.133155	1.95876	0.0541837	74
OID44940	SMPD1	P17405	SECRET II	-0.134579	-0.312152	39	35	0.195	0.209105	0.106924	1.95563	0.0545592	74
OID43031	RPS10	P46783	REHAB-HF	-0.0751402	0.143952	40	36	0.293	-0.503603	0.352667	-1.42798	0.15768	76
OID40628	STAC3	Q96MF2	REHAB-HF	-0.765236	0.184019	40	36	0.211	-0.832584	0.583403	-1.42712	0.157929	76
OID43087	SLAMF8	Q9P0V8	SECRET II	0.0139396	-0.202042	39	35	0.0447	0.193812	0.0991132	1.95546	0.0545796	74
OID43033	RRM2	P31350	SECRET II	0.0434502	-0.307397	39	35	0.00113	0.209239	0.107022	1.9551	0.0546228	74
OID42211	CACNA1H	O95180	REHAB-HF	-0.109156	0.188413	40	36	0.204	-0.265014	0.186167	-1.42353	0.158964	76
OID41107	DNAH1	Q9P2D7	SECRET II	0.0165651	0.305124	39	35	0.88	-0.893135	0.45685	-1.95499	0.0546368	74
OID40448	NCOR1P1	Q9H4R4	REHAB-HF	-0.271399	-0.131657	40	36	0.881	-0.633464	0.445227	-1.42279	0.159177	76
OID43150	SYCE1L	A8MT33	REHAB-HF	-0.165408	0.125931	40	36	0.102	-0.170535	0.120013	-1.42098	0.159701	76
OID43619	DNAJB4	Q9UDY4	SECRET II	8.20617e-05	-0.0889037	39	35	0.518	0.132553	0.0678057	1.95489	0.0546487	74
OID42467	FKBP15	Q5T1M5	REHAB-HF	0.0481602	0.0735186	40	36	0.645	-0.129837	0.0913855	-1.42076	0.159763	76
OID42374	DHODH	Q02127	SECRET II	0.752209	0.308967	39	35	0.583	0.964921	0.494009	1.95324	0.0548471	74
OID43293	ZBED6	P86452	REHAB-HF	-0.102037	0.0922709	40	36	0.399	-0.222364	0.15673	-1.41877	0.160341	76
OID43575	CSRP3	P50461	SECRET II	0.39063	0.0297659	39	35	0.0147	0.318153	0.163456	1.94641	0.0556778	74
OID44103	PLXDC2	Q6UX71	SECRET II	0.0333403	-0.143588	39	35	0.0739	0.163002	0.0838295	1.94444	0.0559197	74
OID41832	SORCS3	Q9UPU3	SECRET II	-0.175196	0.0960794	39	35	0.136	-0.276229	0.1421	-1.9439	0.0559861	74
OID40887	C16orf96	A6NNT2	REHAB-HF	-0.143294	0.0221039	40	36	0.2	-0.2013	0.142026	-1.41735	0.160755	76
OID43450	CAPN3	P20807	SECRET II	0.0989329	-0.0798628	39	35	0.0704	0.182378	0.0938966	1.94233	0.0561796	74
OID42689	LCORL	Q8N3X6	SECRET II	0.0845724	-0.128025	39	35	0.0126	0.199363	0.102677	1.94165	0.0562633	74
OID42472	FLYWCH2	Q96CP2	SECRET II	0.0200468	-0.171803	39	35	0.343	0.228902	0.117986	1.94007	0.0564588	74
OID40186	EDARADD	Q8WWZ3	REHAB-HF	-0.463571	0.037074	40	36	0.196	-0.709989	0.503149	-1.41109	0.162585	76
OID42984	RALGPS1	Q5JS13	SECRET II	-0.0868983	0.310837	39	35	0.0794	-0.41238	0.212667	-1.93909	0.0565804	74
OID43449	CAPG	P40121	REHAB-HF	0.206261	0.387986	40	36	0.215	-0.207028	0.147037	-1.408	0.163495	76
OID40001	ABCF3	Q9NUQ8	SECRET II	0.0349371	0.240152	39	35	0.257	-0.232137	0.119812	-1.93751	0.0567776	74
OID43529	CIT	O14578	REHAB-HF	-0.146954	0.0343342	40	36	0.466	-0.29147	0.207302	-1.40602	0.16408	76
OID44527	CDH3	P22223	SECRET II	0.00813544	-0.112607	39	35	0.47	0.171202	0.0883807	1.9371	0.0568287	74
OID43420	BOC	Q9BWV1	SECRET II	0.0902872	-0.0128016	39	35	0.0333	0.0851552	0.0439902	1.93578	0.0569933	74
OID43447	CALML4	Q96GE6	SECRET II	-0.0194587	-0.200125	39	35	0.174	0.18855	0.0974186	1.93546	0.0570331	74
OID43832	IFI30	P13284	REHAB-HF	0.0161072	0.137528	40	36	0.485	-0.2002	0.142744	-1.40251	0.165121	76
OID42681	KLRF1	Q9NZS2	SECRET II	0.0531508	-0.0713051	39	35	0.0447	0.141928	0.0733344	1.93535	0.0570464	74
OID40477	NXF3	Q9H4D5	SECRET II	-0.0497401	0.577356	39	35	0.00972	-0.457827	0.236935	-1.93229	0.0574305	74
OID41551	NOSIP	Q9Y314	REHAB-HF	-0.058998	0.279723	40	36	0.256	-0.353583	0.2529	-1.39811	0.166431	76
OID43704	FCAR	P24071	SECRET II	0.0345555	-0.101874	39	35	0.0471	0.1291	0.0668168	1.93214	0.0574485	74
OID42062	ZNF35	P13682	SECRET II	-0.0406276	0.0666296	39	35	0.122	-0.10253	0.0531194	-1.93019	0.0576946	74
OID40419	MOSPD1	Q9UJG1	REHAB-HF	-0.823835	0.30105	40	36	0.089	-0.790059	0.567155	-1.39302	0.16796	76
OID44409	WDR91	A4D1P6	REHAB-HF	-0.0408597	0.183669	40	36	0.848	-0.399747	0.287231	-1.39172	0.168351	76
OID41175	EXO5	Q9H790	REHAB-HF	-0.0648347	0.113714	40	36	0.243	-0.209839	0.150877	-1.39079	0.168632	76
OID45030	AMDHD2	Q9Y303	REHAB-HF	-0.0152691	0.103141	40	36	0.552	-0.130858	0.0942195	-1.38887	0.169214	76
OID41860	SPTBN4	Q9H254	REHAB-HF	0.0612089	0.55922	40	36	0.559	-0.627162	0.451722	-1.38838	0.169362	76
OID42116	ANK2	Q01484	REHAB-HF	-0.127619	0.247759	40	36	0.491	-0.438085	0.315635	-1.38795	0.169492	76
OID43260	UBE2Z	Q9H832	SECRET II	0.235814	-0.0885851	39	35	0.0813	0.287486	0.149112	1.92799	0.057973	74
OID42363	DDX53	Q86TM3	SECRET II	-0.300111	0.203779	39	35	0.00881	-0.30663	0.159099	-1.92729	0.058062	74
OID40950	CCDC40	Q4G0X9	SECRET II	-0.197906	0.475022	39	35	0.148	-0.560761	0.29131	-1.92496	0.0583575	74
OID43055	SCIN	Q9Y6U3	SECRET II	-0.0898735	0.0510316	39	35	0.227	-0.152626	0.0795575	-1.91843	0.0591945	74
OID45138	GUCA2A	Q02747	REHAB-HF	-0.113264	0.163957	40	36	0.118	-0.290047	0.20998	-1.38131	0.171516	76
OID41136	DZIP1L	Q8IYY4	SECRET II	-0.615294	0.0627834	39	35	0.0872	-0.52263	0.272553	-1.91753	0.0593104	74
OID40388	MAK	P20794	REHAB-HF	-0.19062	0.117346	40	36	0.163	-0.317058	0.231068	-1.37214	0.174339	76
OID43162	TBC1D17	Q9HA65	REHAB-HF	-0.0354469	0.1516	40	36	0.8	-0.269016	0.196284	-1.37054	0.174836	76
OID40766	ADCY5	O95622	SECRET II	-0.281856	-0.0219299	39	35	0.174	-0.303327	0.158291	-1.91626	0.059475	74
OID40643	SULT1C2	O00338	REHAB-HF	-0.128523	0.0931312	40	36	0.223	-0.209324	0.153033	-1.36783	0.175678	76
OID42315	CORO6	Q6QEF8	SECRET II	0.124088	-0.0888859	39	35	0.0171	0.188522	0.0984269	1.91535	0.0595931	74
OID41219	FSD2	A1L4K1	SECRET II	-0.104587	0.0293076	39	35	0.248	-0.304204	0.158864	-1.91487	0.0596553	74
OID45002	TXNDC15	Q96J42	SECRET II	0.0585648	-0.175886	39	35	0.0122	0.169234	0.0884075	1.91425	0.0597355	74
OID44234	SETMAR	Q53H47	SECRET II	-0.00153108	-0.130926	39	35	0.0161	0.0812412	0.0424465	1.91397	0.0597727	74
OID44108	POF1B	Q8WVV4	REHAB-HF	0.0863289	0.245586	40	36	0.261	-0.181162	0.132701	-1.36519	0.176504	76
OID40283	HDGFL1	Q5TGJ6	REHAB-HF	-0.158121	0.1514	40	36	0.113	-0.235096	0.172273	-1.36467	0.176665	76
OID42764	MMUT	P22033	REHAB-HF	0.212734	0.598827	40	36	0.698	-0.545717	0.400103	-1.36394	0.176895	76
OID45114	EFNA1	P20827	SECRET II	-0.116544	-0.242206	39	35	0.413	0.173817	0.0908269	1.91371	0.0598057	74
OID45046	CA2	P00918	REHAB-HF	-0.217008	0.529533	40	36	0.125	-0.51849	0.381386	-1.35949	0.178294	76
OID43306	ZNF75D	P51815	REHAB-HF	-0.0115092	0.175015	40	36	0.37	-0.252826	0.186053	-1.3589	0.178481	76
OID41566	NUDT7	P0C024	REHAB-HF	0.0121646	0.318158	40	36	0.441	-0.380091	0.279738	-1.35874	0.178531	76
OID43851	IL2RG	P31785	SECRET II	0.0600741	-0.00193173	39	35	0.327	0.102425	0.0535389	1.91309	0.059887	74
OID41098	DHX37	Q8IY37	REHAB-HF	-0.0174757	0.483372	40	36	0.16	-0.336527	0.248387	-1.35485	0.17976	76
OID40027	AQP1	P29972	REHAB-HF	0.176423	1.01711	40	36	0.104	-0.595806	0.440794	-1.35166	0.180774	76
OID42572	HPGDS	O60760	SECRET II	0.154836	-0.0544028	39	35	0.109	0.241147	0.126058	1.91298	0.0599011	74
OID44749	LGALS4	P56470	SECRET II	-0.0783166	-0.196455	39	35	0.628	0.244806	0.127999	1.91256	0.0599563	74
OID44513	CD34	P28906	SECRET II	0.0463705	-0.0694931	39	35	0.107	0.144549	0.0756024	1.91196	0.0600347	74
OID41346	ISCA2	Q86U28	SECRET II	0.194588	-0.31182	39	35	0.0193	0.372457	0.195307	1.90703	0.0606808	74
OID43327	ADAM15	Q13444	SECRET II	0.0411265	-0.0700689	39	35	0.0413	0.0999405	0.0524102	1.90689	0.0606989	74
OID44334	TMPRSS15	P98073	REHAB-HF	0.215952	0.66841	40	36	0.0814	-0.35817	0.266202	-1.34548	0.182751	76
OID43885	KAZALD1	Q96I82	SECRET II	0.0368764	-0.11174	39	35	0.0623	0.138921	0.0729929	1.90321	0.0611853	74
OID40077	C2orf42	Q9NWW7	REHAB-HF	-0.520332	0.810865	40	36	0.172	-0.885132	0.659863	-1.34139	0.184069	76
OID44015	NCR3LG1	Q68D85	SECRET II	0.0358525	-0.0906666	39	35	0.0892	0.122359	0.0643777	1.90065	0.0615258	74
OID44655	FGFR4	P22455	REHAB-HF	-0.00832078	0.156685	40	36	0.422	-0.279081	0.208211	-1.34038	0.184396	76
OID40262	GAS8	O95995	REHAB-HF	0.311511	0.484663	40	36	0.865	-0.745281	0.55608	-1.34024	0.18444	76
OID43525	CHCHD6	Q9BRQ6	SECRET II	0.0521704	-0.122916	39	35	0.0704	0.152932	0.0804789	1.90028	0.0615757	74
OID42319	CPZ	Q66K79	SECRET II	-0.053234	-0.300042	39	35	0.0496	0.221601	0.116637	1.89991	0.061624	74
OID42780	MSLNL	Q96KJ4	SECRET II	-0.328994	0.218772	39	35	0.0392	-0.325135	0.171166	-1.89954	0.0616743	74
OID43514	CEACAM21	Q3KPI0	SECRET II	0.0129609	-0.112445	39	35	0.211	0.142715	0.0751389	1.89935	0.0616993	74
OID40555	RBM48	Q5RL73	REHAB-HF	-0.159993	0.0723759	40	36	0.376	-0.21111	0.158009	-1.33606	0.185795	76
OID43157	TANK	Q92844	SECRET II	-0.380815	-0.06589	39	35	0.267	-0.318479	0.167942	-1.89637	0.0620984	74
OID44039	NPY	P01303	SECRET II	-0.159448	-0.226198	39	35	0.698	0.200256	0.105727	1.89409	0.0624048	74
OID40357	KRI1	Q8N9T8	SECRET II	-0.191934	-0.965939	39	35	0.0794	0.931945	0.492179	1.89351	0.0624835	74
OID44400	VSIG2	Q96IQ7	REHAB-HF	0.0703811	0.183259	40	36	0.227	-0.136299	0.102136	-1.33449	0.186308	76
OID43545	CMYA5	Q8N3K9	SECRET II	0.21772	-0.0959486	39	35	0.0536	0.283243	0.149627	1.89299	0.0625539	74
OID43572	CSF2RB	P32927	SECRET II	0.0687498	-0.0768202	39	35	0.0536	0.122135	0.0646361	1.88959	0.0630153	74
OID44199	S100A12	P80511	REHAB-HF	0.0982748	0.266716	40	36	0.601	-0.350411	0.263208	-1.33131	0.187347	76
OID44402	VWA1	Q6PCB0	SECRET II	-0.1174	-0.290078	39	35	0.0509	0.142331	0.0753571	1.88875	0.0631285	74
OID42589	IFT20	Q8IY31	SECRET II	0.0239599	-0.261409	39	35	0.0813	0.233736	0.123838	1.88744	0.0633075	74
OID41375	KIF19	Q2TAC6	REHAB-HF	-0.50109	-0.0974598	40	36	0.2	-0.371556	0.279527	-1.32923	0.188027	76
OID40335	KIAA0753	Q2KHM9	SECRET II	-0.470948	0.25299	39	35	0.00104	-0.334874	0.177512	-1.88649	0.0634379	74
OID43487	CD274	Q9NZQ7	SECRET II	0.0474525	-0.0977454	39	35	0.163	0.143163	0.0758931	1.88638	0.0634522	74
OID41656	PPP1R1C	Q8WVI7	SECRET II	-0.404508	0.175528	39	35	0.174	-0.497962	0.264129	-1.8853	0.0636001	74
OID42181	BGN	P21810	SECRET II	-0.0256949	-0.30241	39	35	0.0523	0.186015	0.0988347	1.88208	0.0640425	74
OID42246	CDC123	O75794	REHAB-HF	-0.52663	-0.196963	40	36	0.186	-0.327867	0.247318	-1.32569	0.189191	76
OID40516	PNMA5	Q96PV4	REHAB-HF	-0.148026	-0.108134	40	36	0.971	-0.777031	0.586392	-1.3251	0.189385	76
OID41111	DNAI4	Q5VTH9	REHAB-HF	-0.28103	0.112177	40	36	0.66	-0.729174	0.55053	-1.32449	0.189587	76
OID44188	RNF149	Q8NC42	SECRET II	0.00373157	-0.0833469	39	35	0.343	0.108176	0.057501	1.88128	0.0641527	74
OID40439	MYT1L	Q9UL68	SECRET II	-0.578076	0.782182	39	35	0.17	-1.03019	0.547608	-1.88125	0.064157	74
OID43812	HOMER3	Q9NSC5	SECRET II	0.137316	-0.0860269	39	35	0.181	0.20331	0.108103	1.8807	0.0642337	74
OID44135	PSMD1	Q99460	REHAB-HF	-0.126799	0.109706	40	36	0.518	-0.23666	0.178956	-1.32245	0.190264	76
OID42849	NQO1	P15559	REHAB-HF	-0.147836	0.0747444	40	36	0.108	-0.179395	0.13575	-1.32151	0.190572	76
OID43444	CALCB	P10092	SECRET II	0.092689	-0.0617224	39	35	0.0739	0.147954	0.0786798	1.88046	0.0642662	74
OID40479	ODC1	P11926	REHAB-HF	-0.209838	0.123793	40	36	0.265	-0.292564	0.221664	-1.31985	0.191124	76
OID42324	CRIPT	Q9P021	REHAB-HF	-0.182069	0.100417	40	36	0.235	-0.223597	0.169587	-1.31848	0.191582	76
OID43182	TGM5	O43548	REHAB-HF	-0.105751	0.0318617	40	36	0.559	-0.201191	0.152767	-1.31698	0.192079	76
OID42760	MKI67	P46013	SECRET II	0.304775	-0.143832	39	35	0.0281	0.242078	0.128834	1.87899	0.06447	74
OID42419	EPHA10	Q5JZY3	REHAB-HF	-0.017216	0.190423	40	36	0.698	-0.276785	0.21033	-1.31596	0.192422	76
OID41177	EXOSC4	Q9NPD3	REHAB-HF	-0.0982498	0.108983	40	36	0.0677	-0.118311	0.0899542	-1.31524	0.192661	76
OID43499	CD79B	P40259	SECRET II	0.0928064	-0.0368999	39	35	0.109	0.127883	0.0680737	1.87859	0.0645253	74
OID43133	SSBP1	Q04837	SECRET II	0.0892003	0.266186	39	35	0.321	-0.276459	0.147207	-1.87803	0.0646035	74
OID42669	KIFC1	Q9BW19	REHAB-HF	-0.0562551	-0.0397842	40	36	0.922	-0.325933	0.248778	-1.31014	0.194373	76
OID42968	PTS	Q03393	REHAB-HF	-0.357999	-0.0607622	40	36	0.298	-0.32094	0.24501	-1.30991	0.19445	76
OID41030	CLLU1-AS1	Q5K130	SECRET II	-0.0955188	0.25409	39	35	0.0892	-0.499286	0.266059	-1.8766	0.0648025	74
OID44891	REG4	Q9BYZ8	SECRET II	0.0208935	-0.0977363	39	35	0.219	0.206998	0.110411	1.8748	0.0650538	74
OID42143	ARMC3	Q5W041	SECRET II	-0.300121	0.204886	39	35	0.0956	-0.529032	0.282199	-1.87468	0.0650699	74
OID41200	FAT4	Q6V0I7	REHAB-HF	-0.308491	0.125349	40	36	0.472	-0.433368	0.331776	-1.30621	0.195698	76
OID40802	ANKS3	Q6ZW76	REHAB-HF	-0.138393	0.0639531	40	36	0.459	-0.280066	0.214432	-1.30608	0.195741	76
OID43980	MMP12	P39900	SECRET II	0.0986779	-0.0769308	39	35	0.107	0.170827	0.0912732	1.8716	0.0655019	74
OID42953	PRR5	P85299	REHAB-HF	0.0329102	0.406073	40	36	0.0833	-0.304326	0.233513	-1.30325	0.196699	76
OID44796	MYBPC1	Q00872	SECRET II	0.111772	-0.18415	39	35	0.105	0.307392	0.164525	1.86836	0.065958	74
OID43288	WSCD2	Q2TBF2	SECRET II	0.130901	-0.197703	39	35	0.343	0.418429	0.224096	1.86719	0.066124	74
OID44846	PHYKPL	Q8IUZ5	SECRET II	-0.0284143	-0.245415	39	35	0.0509	0.175681	0.0941218	1.86653	0.0662176	74
OID40748	ZSWIM8	A7E2V4	REHAB-HF	-0.0679176	0.0726889	40	36	0.816	-0.262091	0.201306	-1.30195	0.197142	76
OID43533	CLEC1A	Q8NC01	SECRET II	0.083278	-0.0336609	39	35	0.0978	0.117399	0.0629391	1.86529	0.0663933	74
OID42793	MYL11	Q96A32	REHAB-HF	-0.722079	-0.275964	40	36	0.204	-0.321594	0.247049	-1.30174	0.197212	76
OID43524	CHCHD10	Q8WYQ3	REHAB-HF	-0.192163	-0.0167985	40	36	0.298	-0.205427	0.157874	-1.30121	0.197394	76
OID43679	ENTR1	Q96C92	REHAB-HF	-0.0565191	0.188081	40	36	0.343	-0.248639	0.191309	-1.29967	0.197919	76
OID43018	RNF31	Q96EP0	REHAB-HF	0.134908	0.233458	40	36	0.881	-0.643452	0.495301	-1.29911	0.198108	76
OID43367	ANXA10	Q9UJ72	SECRET II	-0.042777	0.314982	39	35	0.148	-0.394402	0.211654	-1.86343	0.0666576	74
OID40834	ATF1	P18846	SECRET II	-0.10757	-0.00745981	39	35	0.425	-0.160782	0.0863597	-1.86177	0.0668952	74
OID43838	IGFL4	Q6B9Z1	SECRET II	0.151187	-0.17379	39	35	0.0274	0.362306	0.194851	1.8594	0.0672338	74
OID40871	BRWD3	Q6RI45	SECRET II	0.121494	0.248412	39	35	0.59	-0.211906	0.113971	-1.85929	0.0672501	74
OID41442	MAGEA4	P43358	REHAB-HF	-0.201604	0.160261	40	36	0.328	-0.48617	0.374841	-1.297	0.198829	76
OID42765	MN1	Q10571	SECRET II	-0.499596	-0.332015	39	35	0.667	-1.01402	0.545455	-1.85904	0.0672856	74
OID40552	RBBP8	Q99708	REHAB-HF	-0.0772719	0.136679	40	36	0.283	-0.243956	0.188401	-1.29487	0.199559	76
OID43488	CD300E	Q496F6	SECRET II	0.0552138	-0.0947496	39	35	0.102	0.144182	0.0776024	1.85795	0.0674424	74
OID43380	ARHGAP27	Q6ZUM4	SECRET II	0.0843207	-0.0650491	39	35	0.0757	0.130242	0.0701075	1.85774	0.0674726	74
OID41669	PRR14L	Q5THK1	SECRET II	-0.0718427	0.135708	39	35	0.0956	-0.267269	0.143968	-1.85644	0.0676605	74
OID42755	MFAP3L	O75121	REHAB-HF	0.256648	0.81924	40	36	0.193	-0.619023	0.479177	-1.29185	0.200599	76
OID42562	HIPK2	Q9H2X6	REHAB-HF	-0.366653	-0.152574	40	36	0.139	-0.234233	0.181325	-1.29179	0.200621	76
OID40501	PFKFB4	Q16877	REHAB-HF	-0.464793	0.0442169	40	36	0.322	-0.51165	0.39608	-1.29178	0.200622	76
OID42908	PIN4	Q9Y237	SECRET II	-0.107289	0.246102	39	35	0.219	-0.364238	0.19628	-1.85571	0.0677667	74
OID42149	ASPG	Q86U10	REHAB-HF	-0.107988	0.0295897	40	36	0.283	-0.213812	0.165947	-1.28844	0.201777	76
OID44642	FABP2	P12104	SECRET II	0.0228241	-0.117619	39	35	0.683	0.318415	0.171606	1.85551	0.0677955	74
OID41836	SOX4	Q06945	SECRET II	0.116528	-0.205334	39	35	0.00824	0.307119	0.165688	1.8536	0.0680719	74
OID43100	SLK	Q9H2G2	REHAB-HF	0.0158616	0.485164	40	36	0.422	-0.335969	0.260884	-1.28781	0.201995	76
OID45163	ISM2	Q6H9L7	SECRET II	0.0910633	-0.10693	39	35	0.184	0.155816	0.0840952	1.85285	0.0681804	74
OID40179	DUS1L	Q6P1R4	SECRET II	-0.997063	0.444912	39	35	0.16	-1.04123	0.562318	-1.85167	0.0683522	74
OID42927	PPFIA2	O75334	SECRET II	0.0521667	-0.237621	39	35	0.199	0.239171	0.129194	1.85126	0.0684114	74
OID41849	AFG2A	Q8NB90	SECRET II	-0.0304856	0.101273	39	35	0.332	-0.185471	0.100204	-1.85093	0.0684596	74
OID40879	BUB1B	O60566	REHAB-HF	-0.0470942	0.0875137	40	36	0.552	-0.297807	0.231832	-1.28458	0.203113	76
OID42360	DDX39A	O00148	REHAB-HF	-0.0459095	0.193939	40	36	0.163	-0.191391	0.149168	-1.28306	0.203644	76
OID43038	RUVBL1	Q9Y265	REHAB-HF	-0.258604	0.24199	40	36	0.163	-0.381729	0.298543	-1.27864	0.205187	76
OID40375	LRRC27	Q9C0I9	SECRET II	-0.305192	0.176095	39	35	0.554	-0.468435	0.253093	-1.85084	0.0684728	74
OID43679	ENTR1	Q96C92	SECRET II	-0.0758581	-0.356368	39	35	0.0852	0.214562	0.115984	1.84992	0.0686071	74
OID44002	MYL4	P12829	REHAB-HF	-0.561489	-0.0153932	40	36	0.387	-0.528321	0.41446	-1.27472	0.206564	76
OID42191	BRD1	O95696	SECRET II	0.619679	0.0398081	39	35	0.1	0.46053	0.249066	1.84902	0.0687385	74
OID43952	MAG	P20916	REHAB-HF	0.0252313	0.104313	40	36	0.163	-0.0872551	0.0684822	-1.27413	0.206773	76
OID41804	SIMC1	Q8NDZ2	SECRET II	0.375717	-0.313645	39	35	0.539	0.788744	0.427136	1.84659	0.0690959	74
OID42774	MRPL46	Q9H2W6	SECRET II	-0.00295761	0.0159314	39	35	0.659	-0.150657	0.0817902	-1.842	0.0697732	74
OID43434	C1QL2	Q7Z5L3	SECRET II	0.180715	0.037512	39	35	0.0166	0.123825	0.0672822	1.84039	0.0700117	74
OID44171	RBP2	P50120	SECRET II	-0.071962	-0.27335	39	35	0.605	0.286557	0.155802	1.83923	0.0701837	74
OID43478	CCS	O14618	REHAB-HF	0.094095	0.308885	40	36	0.322	-0.221302	0.174022	-1.27169	0.207634	76
OID43317	ACE2	Q9BYF1	SECRET II	-0.0979316	-0.310327	39	35	0.102	0.193447	0.105217	1.83855	0.070286	74
OID41147	EFCAB8	A8MWE9	REHAB-HF	-0.369713	0.113672	40	36	0.428	-0.638797	0.502559	-1.27109	0.207846	76
OID43896	KLK13	Q9UKR3	REHAB-HF	0.173656	0.359426	40	36	0.193	-0.135144	0.106421	-1.2699	0.208266	76
OID41984	UBAP2	Q5T6F2	SECRET II	-0.230811	0.228169	39	35	0.253	-0.417116	0.227174	-1.83611	0.07065	74
OID42038	YY2	O15391	SECRET II	-0.0116464	0.174795	39	35	0.477	-0.226615	0.123428	-1.83601	0.0706645	74
OID42152	ATF2	P15336	REHAB-HF	-0.0972154	0.0799486	40	36	0.816	-0.247467	0.195025	-1.2689	0.208621	76
OID42048	ZCCHC18	P0CG32	REHAB-HF	-0.0399743	-0.0611765	40	36	0.93	-0.196111	0.154566	-1.26879	0.208662	76
OID44621	EIF4EBP1	Q13541	REHAB-HF	-0.134247	0.476571	40	36	0.182	-0.468667	0.369494	-1.2684	0.208797	76
OID42767	MOK	Q9UQ07	REHAB-HF	-0.0352789	0.226488	40	36	0.288	-0.211609	0.167056	-1.26669	0.209406	76
OID40855	BCL2L2	Q92843	REHAB-HF	0.0515297	0.303526	40	36	0.172	-0.234208	0.184927	-1.26649	0.209477	76
OID45135	GOT1	P17174	REHAB-HF	-0.159264	0.286474	40	36	0.052	-0.279374	0.220599	-1.26643	0.209498	76
OID43467	CCK	P06307	SECRET II	-0.120081	-0.372742	39	35	0.154	0.328485	0.179113	1.83396	0.0709726	74
OID41271	GTF2IRD2	Q86UP8	SECRET II	-1.02083	0.309084	39	35	0.0351	-0.960947	0.524121	-1.83345	0.0710497	74
OID41855	SPEF1	Q9Y4P9	REHAB-HF	-0.352077	0.267348	40	36	0.552	-0.642993	0.508308	-1.26497	0.210019	76
OID41405	LARP4	Q71RC2	SECRET II	-0.0150641	-0.00248017	39	35	0.889	0.920383	0.502206	1.83268	0.0711646	74
OID41679	PTPRA	P18433	SECRET II	0.115249	0.416188	39	35	0.0978	-0.326069	0.178074	-1.83108	0.0714056	74
OID43966	MDGA1	Q8NFP4	SECRET II	0.0345861	-0.0850521	39	35	0.0671	0.126807	0.0692737	1.83053	0.0714895	74
OID42288	CGN	Q9P2M7	REHAB-HF	-0.0353122	0.0745539	40	36	0.307	-0.115256	0.0912683	-1.26283	0.210781	76
OID43786	GZMA	P12544	REHAB-HF	0.123002	0.304602	40	36	0.58	-0.228802	0.181318	-1.26188	0.211121	76
OID41158	EML6	Q6ZMW3	SECRET II	-0.232612	0.275831	39	35	0.16	-0.616222	0.337249	-1.8272	0.0719942	74
OID40922	CAPN8	A6NHC0	SECRET II	0.226357	0.002872	39	35	0.227	0.369505	0.202443	1.82523	0.0722943	74
OID41716	RFX5	P48382	REHAB-HF	-0.242863	0.255495	40	36	0.102	-0.374159	0.29711	-1.25933	0.212036	76
OID40716	WNT7A	O00755	REHAB-HF	-0.216461	0.0849231	40	36	0.147	-0.378705	0.300725	-1.25931	0.212043	76
OID45127	FGFBP2	Q9BYJ0	SECRET II	-0.214498	-0.36046	39	35	0.337	0.193366	0.106081	1.82281	0.0726642	74
OID44071	PALM	O75781	REHAB-HF	0.00404734	0.104595	40	36	0.196	-0.116878	0.0929881	-1.25692	0.212903	76
OID41170	ERICH4	A6NGS2	SECRET II	0.0469188	0.00853147	39	35	0.931	-0.169973	0.0932671	-1.82243	0.0727225	74
OID40893	C22orf31	O95567	REHAB-HF	0.0144898	0.199769	40	36	0.328	-0.191407	0.152661	-1.25381	0.214025	76
OID43987	MRPL24	Q96A35	SECRET II	0.117691	-0.109221	39	35	0.0281	0.195742	0.107457	1.82158	0.0728534	74
OID45122	FAP	Q12884	SECRET II	-0.0548002	-0.16593	39	35	0.267	0.167618	0.0920397	1.82115	0.0729188	74
OID45189	MPO	P05164	REHAB-HF	-0.135747	0.190244	40	36	0.248	-0.285077	0.228301	-1.24869	0.215882	76
OID41990	UBR2	Q8IWV8	SECRET II	0.514506	-0.384968	39	35	0.122	0.670129	0.367986	1.82107	0.0729315	74
OID42569	HNRNPA0	Q13151	SECRET II	0.0460864	-0.139076	39	35	0.0623	0.173016	0.0952015	1.81737	0.0735031	74
OID40904	C4orf47	A7E2U8	SECRET II	-0.254083	0.202298	39	35	0.413	-0.772673	0.425444	-1.81616	0.0736902	74
OID42033	XRCC2	O43543	SECRET II	0.133256	-0.278927	39	35	0.419	0.536146	0.295219	1.81609	0.0737001	74
OID43951	MAD1L1	Q9Y6D9	REHAB-HF	0.0251107	0.173921	40	36	0.531	-0.296822	0.238682	-1.24359	0.217741	76
OID44668	GAL	P22466	SECRET II	-0.122854	-0.366397	39	35	0.343	0.289665	0.159514	1.81592	0.0737274	74
OID40025	APOBEC2	Q9Y235	REHAB-HF	-0.145195	0.0130776	40	36	0.37	-0.14917	0.120058	-1.24248	0.218147	76
OID42474	FOLH1	Q04609	SECRET II	0.141571	-0.307267	39	35	0.114	0.403879	0.222432	1.81574	0.0737553	74
OID41940	TNRC6B	Q9UPQ9	SECRET II	-0.290703	0.14803	39	35	0.0536	-0.328195	0.180791	-1.81533	0.0738188	74
OID43961	MATN3	O15232	SECRET II	0.105768	-0.0343808	39	35	0.0205	0.106783	0.0588584	1.81423	0.0739894	74
OID43833	IFNAR1	P17181	REHAB-HF	-0.0103277	0.0718503	40	36	0.0796	-0.0748351	0.0603853	-1.23929	0.219318	76
OID43256	TXK	P42681	REHAB-HF	-0.196981	0.0366385	40	36	0.265	-0.259505	0.209485	-1.23878	0.219509	76
OID43255	TUBB8	Q3ZCM7	REHAB-HF	-0.195529	0.0382239	40	36	0.123	-0.191658	0.154752	-1.23849	0.219614	76
OID44327	TLR3	O15455	SECRET II	-0.110524	-0.224591	39	35	0.24	0.120467	0.0664205	1.81371	0.0740711	74
OID43532	CLEC12A	Q5QGZ9	REHAB-HF	-0.00304889	0.0469078	40	36	0.459	-0.0986855	0.0797712	-1.23711	0.220124	76
OID43477	CCN4	O95388	SECRET II	-0.0173707	-0.109257	39	35	0.561	0.107054	0.059026	1.81368	0.074075	74
OID40153	DDIT3	P35638	SECRET II	-0.188693	0.324218	39	35	0.00797	-0.274947	0.151633	-1.81324	0.0741437	74
OID45009	UPB1	Q9UBR1	REHAB-HF	-0.255627	0.408763	40	36	0.0459	-0.354677	0.287115	-1.23531	0.220786	76
OID40022	APBB1	O00213	REHAB-HF	-0.0441429	0.111457	40	36	0.265	-0.160095	0.129756	-1.23382	0.221339	76
OID43346	AHNAK2	Q8IVF2	SECRET II	0.0329581	-0.104262	39	35	0.151	0.107693	0.0594074	1.81279	0.0742149	74
OID42995	RBFOX3	A6NFN3	SECRET II	-0.00425433	-0.125799	39	35	0.0913	0.129994	0.0717368	1.8121	0.074322	74
OID42010	VIL1	P09327	REHAB-HF	-0.798761	-0.312906	40	36	0.653	-0.677142	0.549614	-1.23203	0.222002	76
OID42118	ANKRD11	Q6UB99	REHAB-HF	-0.0508199	0.287117	40	36	0.365	-0.342541	0.278314	-1.23077	0.222471	76
OID42210	CACNA1C	Q13936	REHAB-HF	0.202692	0.377437	40	36	0.365	-0.38122	0.309926	-1.23004	0.222744	76
OID44987	TNFRSF12A	Q9NP84	SECRET II	-0.104628	-0.28562	39	35	0.139	0.204116	0.112643	1.81207	0.074327	74
OID44805	NECTIN2	Q92692	SECRET II	-0.00956238	-0.119678	39	35	0.191	0.137155	0.0757132	1.8115	0.0744152	74
OID40464	NPAT	Q14207	SECRET II	-0.0634855	0.0743809	39	35	0.561	-0.305279	0.168565	-1.81105	0.0744867	74
OID42315	CORO6	Q6QEF8	REHAB-HF	-0.188106	0.0579075	40	36	0.166	-0.16886	0.137375	-1.22919	0.223057	76
OID42267	CENPF	P49454	REHAB-HF	-0.329444	-0.0661476	40	36	0.824	-0.505783	0.411568	-1.22892	0.223161	76
OID41095	DGKD	Q16760	SECRET II	-0.0455607	0.136631	39	35	0.148	-0.19855	0.109789	-1.80847	0.0748912	74
OID44423	ZBTB17	Q13105	REHAB-HF	0.0707885	0.155714	40	36	0.545	-0.1966	0.160126	-1.22778	0.223584	76
OID43300	ZMYND15	Q9H091	REHAB-HF	0.0673073	0.224727	40	36	0.227	-0.170958	0.139388	-1.22649	0.224066	76
OID40435	MYL10	Q9BUA6	SECRET II	-0.751741	0.140374	39	35	0.286	-1.19536	0.661034	-1.80832	0.0749138	74
OID44714	IL10RB	Q08334	SECRET II	-0.0551366	-0.17676	39	35	0.24	0.14468	0.0800193	1.80806	0.074955	74
OID44445	ADGRE2	Q9UHX3	SECRET II	0.0676839	-0.071964	39	35	0.145	0.163085	0.090205	1.80794	0.0749736	74
OID42380	DNAJA1	P31689	REHAB-HF	-0.804257	-0.198782	40	36	0.653	-0.552972	0.451825	-1.22386	0.22505	76
OID43848	IL18RAP	O95256	SECRET II	0.0953011	-0.210845	39	35	0.191	0.281208	0.155571	1.80758	0.0750301	74
OID40266	GJA3	Q9Y6H8	SECRET II	-0.0562149	0.115871	39	35	0.0832	-0.166523	0.0921937	-1.80623	0.0752435	74
OID41209	FGD6	Q6ZV73	REHAB-HF	-0.489158	-0.0428456	40	36	0.653	-0.626598	0.513129	-1.22113	0.226076	76
OID43882	ITM2A	O43736	REHAB-HF	0.0618464	0.06044	40	36	0.566	-0.253154	0.207506	-1.21998	0.226509	76
OID41948	TRERF1	Q96PN7	REHAB-HF	0.154489	0.345344	40	36	0.422	-0.232295	0.190489	-1.21947	0.226702	76
OID40600	SIRT3	Q9NTG7	SECRET II	0.0710729	-0.172021	39	35	0.0266	0.177954	0.0985586	1.80556	0.075349	74
OID40322	JAKMIP3	Q5VZ66	REHAB-HF	-0.0596706	0.213337	40	36	0.0833	-0.167986	0.138037	-1.21696	0.227648	76
OID42240	CD36	P16671	SECRET II	-0.0704213	-0.249408	39	35	0.0956	0.159891	0.0885944	1.80476	0.0754762	74
OID41980	TXNRD3NB	Q6F5E7	REHAB-HF	-0.0171631	0.0862053	40	36	0.317	-0.0801943	0.0660268	-1.21457	0.228553	76
OID45283	TNFRSF1A	P19438	SECRET II	-0.0441834	-0.170403	39	35	0.438	0.174589	0.0968566	1.80255	0.0758259	74
OID43472	CCL28	Q9NRJ3	SECRET II	0.190354	-0.0510674	39	35	0.0281	0.200264	0.111101	1.80254	0.0758278	74
OID42980	RABGAP1L	Q5R372	REHAB-HF	0.0291893	0.388936	40	36	0.211	-0.304873	0.251086	-1.21422	0.228688	76
OID43153	SYNM	O15061	SECRET II	0.0321167	-0.135903	39	35	0.24	0.153673	0.0852957	1.80165	0.075969	74
OID40369	LINC01356	Q8N9X3	SECRET II	-0.0599284	0.0376123	39	35	0.821	-0.53168	0.295298	-1.80049	0.0761541	74
OID44916	SDF2	Q99470	REHAB-HF	-0.0396273	0.0644139	40	36	0.405	-0.134273	0.110705	-1.21289	0.229191	76
OID41021	CIB2	O75838	SECRET II	0.0621689	0.126421	39	35	0.683	-0.246951	0.137177	-1.80025	0.0761929	74
OID44346	TNFSF11	O14788	SECRET II	0.359027	0.14066	39	35	0.105	0.228963	0.127201	1.8	0.0762317	74
OID40508	PLEKHA8P1	O95397	SECRET II	-0.813503	0.966364	39	35	0.0509	-1.22687	0.682843	-1.79671	0.0767581	74
OID44070	PAGR1	Q9BTK6	REHAB-HF	0.0398198	0.210078	40	36	0.713	-0.219542	0.181349	-1.21061	0.230061	76
OID43231	TPT1	P13693	REHAB-HF	-0.230214	0.144621	40	36	0.416	-0.357714	0.295659	-1.20989	0.230334	76
OID41036	CNGA3	Q16281	REHAB-HF	-0.148371	-0.0329703	40	36	0.265	-0.145312	0.120157	-1.20935	0.230539	76
OID41706	RBM20	Q5T481	SECRET II	-0.4003	0.964728	39	35	0.0333	-0.856971	0.477037	-1.79645	0.0768006	74
OID41129	DUOX2	Q9NRD8	SECRET II	-0.0495265	0.0709579	39	35	0.444	-0.165558	0.0921622	-1.79637	0.0768127	74
OID42376	DIPK1C	Q0P6D2	REHAB-HF	-0.0915639	0.363634	40	36	0.359	-0.378631	0.313576	-1.20746	0.231261	76
OID44082	PDCD1	Q15116	REHAB-HF	0.267505	0.323544	40	36	0.609	-0.119269	0.0987877	-1.20732	0.231314	76
OID42704	LRP2BP	Q9P2M1	SECRET II	0.584504	-0.242872	39	35	0.253	0.712049	0.3964	1.79629	0.0768258	74
OID42077	ZSCAN21	Q9Y5A6	REHAB-HF	0.0986658	0.181311	40	36	0.422	-0.280974	0.232955	-1.20613	0.231772	76
OID43563	CRIP2	P52943	SECRET II	0.0904089	-0.0135709	39	35	0.296	0.128601	0.0717145	1.79323	0.0773183	74
OID44314	TDP1	Q9NUW8	SECRET II	0.0469577	-0.320961	39	35	0.0274	0.272468	0.152024	1.79228	0.0774726	74
OID43807	HMBS	P08397	REHAB-HF	-0.215878	-0.0780791	40	36	0.638	-0.240382	0.199614	-1.20423	0.232499	76
OID40877	BTBD9	Q96Q07	REHAB-HF	-0.187014	0.144588	40	36	0.478	-0.331125	0.275178	-1.20332	0.232851	76
OID43972	MICA_MICB	Q29980_Q29983	SECRET II	0.00772199	-0.153335	39	35	0.125	0.150042	0.0837373	1.79182	0.0775464	74
OID41683	QSER1	Q2KHR3	SECRET II	0.435625	-0.226066	39	35	0.248	0.476477	0.266024	1.7911	0.0776624	74
OID41825	SNAP91	O60641	SECRET II	-0.682099	0.39917	39	35	0.139	-0.935905	0.522746	-1.79036	0.0777826	74
OID40617	SPATA33	Q96N06	SECRET II	-0.32225	0.165578	39	35	0.0258	-0.431876	0.241367	-1.78929	0.0779564	74
OID41788	SETD5	Q9C0A6	SECRET II	-0.765164	0.377884	39	35	0.0471	-0.784888	0.439341	-1.78651	0.078409	74
OID41698	RAPGEF6	Q8TEU7	REHAB-HF	-0.0301272	0.0360002	40	36	0.223	-0.0638023	0.0532911	-1.19724	0.235195	76
OID44010	NAPRT	Q6XQN6	REHAB-HF	-0.195053	0.434669	40	36	0.104	-0.347904	0.290673	-1.19689	0.23533	76
OID43178	TEX33	O43247	SECRET II	0.620796	-0.208958	39	35	0.227	0.750866	0.421157	1.78287	0.0790067	74
OID43085	SLAMF1	Q13291	SECRET II	0.0521616	-0.0960465	39	35	0.0424	0.141531	0.0793989	1.78253	0.0790613	74
OID40979	CDK2AP2	O75956	REHAB-HF	-0.458036	-0.0721427	40	36	0.816	-0.508153	0.425006	-1.19564	0.235817	76
OID44252	SLAMF7	Q9NQ25	SECRET II	0.0525328	-0.0907965	39	35	0.0484	0.130275	0.0730916	1.78236	0.0790906	74
OID44014	NCR1	O76036	SECRET II	-0.0134401	-0.0965554	39	35	0.1	0.0966584	0.0542612	1.78135	0.0792555	74
OID44107	PODXL	O00592	SECRET II	0.0269793	-0.00783831	39	35	0.36	0.0552469	0.0310163	1.78122	0.0792776	74
OID42808	NBN	O60934	REHAB-HF	-0.127276	0.309784	40	36	0.113	-0.372366	0.31202	-1.19341	0.236683	76
OID44054	OCLN	Q16625	SECRET II	-0.0383877	-0.17667	39	35	0.438	0.168472	0.0946104	1.7807	0.0793636	74
OID44131	PSAPL1	Q6NUJ1	SECRET II	0.173631	0.0563894	39	35	0.0578	0.142915	0.0802912	1.77995	0.0794868	74
OID42493	GALNT3	Q14435	SECRET II	-0.0179328	-0.151384	39	35	0.133	0.122359	0.0687874	1.77881	0.0796764	74
OID42001	USH1G	Q495M9	REHAB-HF	0.175643	0.517118	40	36	0.307	-0.346114	0.290377	-1.19195	0.237252	76
OID43385	BMAL1	O00327	SECRET II	0.137637	-0.207744	39	35	0.119	0.48965	0.275497	1.77733	0.0799205	74
OID41379	KIF2C	Q99661	SECRET II	-0.325972	0.10923	39	35	0.0104	-0.359923	0.202612	-1.77642	0.0800718	74
OID43455	CASP8	Q14790	REHAB-HF	0.179617	0.366683	40	36	0.601	-0.273554	0.2299	-1.18988	0.238057	76
OID41069	CWC22	Q9HCG8	REHAB-HF	-0.0743079	0.12247	40	36	0.248	-0.258886	0.217584	-1.18982	0.23808	76
OID43865	INSL4	Q14641	SECRET II	0.00831564	-0.134761	39	35	0.148	0.184532	0.103928	1.77557	0.0802129	74
OID40557	RERG	Q96A58	REHAB-HF	-0.324754	-0.0547789	40	36	0.784	-0.559919	0.470949	-1.18892	0.238433	76
OID42035	YJU2B	P13994	SECRET II	-0.410586	0.169273	39	35	0.0934	-0.635767	0.358396	-1.77392	0.0804884	74
OID43334	ADGRB1	O14514	SECRET II	0.0554828	-0.0727584	39	35	0.0892	0.129097	0.0727972	1.77338	0.0805793	74
OID44207	SATB1	Q01826	REHAB-HF	0.0394426	0.17803	40	36	0.752	-0.247234	0.208122	-1.18793	0.238822	76
OID42541	GSTM4	Q03013	SECRET II	0.149579	-0.63808	39	35	0.262	0.760269	0.428903	1.77259	0.080711	74
OID42681	KLRF1	Q9NZS2	REHAB-HF	0.224155	0.233807	40	36	0.447	-0.121942	0.102742	-1.18688	0.23923	76
OID42109	ALMS1	Q8TCU4	REHAB-HF	0.00450626	0.339983	40	36	0.713	-0.306749	0.258667	-1.18588	0.239622	76
OID40760	ACBD7	Q8N6N7	REHAB-HF	-0.213173	-0.0238778	40	36	0.485	-0.234806	0.198073	-1.18545	0.239791	76
OID42639	ITGB1BP1	O14713	SECRET II	-0.269283	0.014555	39	35	0.413	-0.360339	0.203331	-1.77218	0.0807792	74
OID41909	TARS3	A2RTX5	SECRET II	0.0646259	0.374175	39	35	0.248	0.652518	0.368297	1.77172	0.0808563	74
OID41479	MISP	Q8IVT2	SECRET II	-0.0204864	-0.320842	39	35	0.139	0.293858	0.165953	1.77073	0.081023	74
OID41303	HRH1	P35367	REHAB-HF	-0.0139055	0.112801	40	36	0.235	-0.124374	0.105117	-1.1832	0.240676	76
OID42242	CD3D	P04234	REHAB-HF	-0.0270096	0.191254	40	36	0.317	-0.182064	0.153937	-1.18272	0.240866	76
OID44852	PLA2G15	Q8NCC3	SECRET II	-0.0678289	-0.201214	39	35	0.262	0.152969	0.086393	1.77062	0.0810416	74
OID43657	EFHD2	Q96C19	SECRET II	0.15033	0.0576565	39	35	0.0775	0.119932	0.0677644	1.76983	0.081173	74
OID44481	BRD4	O60885	REHAB-HF	-0.0251281	-0.0312954	40	36	0.865	-0.148959	0.126142	-1.18089	0.241588	76
OID44665	FUOM	A2VDF0	REHAB-HF	-0.505043	0.0621655	40	36	0.0471	-0.337835	0.286286	-1.18006	0.241914	76
OID40080	C6orf132	Q5T0Z8	REHAB-HF	-0.458564	-0.0359743	40	36	0.518	-0.341122	0.289448	-1.17852	0.242523	76
OID43110	SORBS1	Q9BX66	REHAB-HF	-0.26201	-0.095371	40	36	0.322	-0.157331	0.133569	-1.1779	0.242769	76
OID40671	TOP6BL	Q8N6T0	REHAB-HF	0.00468985	0.810547	40	36	0.104	-0.639145	0.543127	-1.17679	0.24321	76
OID40043	ATP6AP1	Q15904	SECRET II	-0.0178167	0.129831	39	35	0.0872	-0.0990679	0.0559826	-1.76962	0.0812089	74
OID41527	NCF1C_NCF1	A8MVU1_P14598	SECRET II	0.235151	0.0580683	39	35	0.109	0.188638	0.10669	1.76809	0.0814668	74
OID40432	MYCBPAP	Q8TBZ2	REHAB-HF	0.21903	0.428532	40	36	0.518	-0.468301	0.398717	-1.17452	0.244111	76
OID40608	SMTNL2	Q2TAL5	REHAB-HF	-0.753875	-0.386353	40	36	0.566	-0.672789	0.572852	-1.17445	0.244137	76
OID43766	GNPDA1	P46926	REHAB-HF	-0.0159365	0.133069	40	36	0.338	-0.132059	0.112457	-1.1743	0.244199	76
OID44403	VWC2	Q2TAL6	SECRET II	0.0725189	-0.0160376	39	35	0.0688	0.0883153	0.0499521	1.768	0.0814819	74
OID41922	TCL1B	O95988	SECRET II	-0.0376875	0.083601	39	35	0.0852	-0.123634	0.0699614	-1.76717	0.0816214	74
OID41890	STMN4	Q9H169	SECRET II	0.0868445	-0.269916	39	35	0.13	0.388803	0.220202	1.76566	0.0818762	74
OID43979	MME	P08473	SECRET II	-0.0979324	-0.28037	39	35	0.177	0.207498	0.117524	1.76559	0.081889	74
OID42799	MYOM2	P54296	SECRET II	0.294506	-0.0528647	39	35	0.203	0.32649	0.184962	1.76517	0.0819599	74
OID40506	PLA2G4D	Q86XP0	REHAB-HF	0.132249	0.0640493	40	36	0.745	-0.119046	0.101556	-1.17223	0.245024	76
OID45175	LGALS3	P17931	REHAB-HF	-0.0265345	0.36235	40	36	0.288	-0.283602	0.241985	-1.17198	0.245122	76
OID44256	SLITRK2	Q9H156	SECRET II	0.034743	-0.115413	39	35	0.125	0.117951	0.0668846	1.76351	0.0822421	74
OID42470	YH007	Q8N7P7	REHAB-HF	-0.0211909	0.0692014	40	36	0.434	-0.219725	0.187528	-1.17169	0.245238	76
OID43602	DEFB103A_DEFB103B	P81534	SECRET II	-0.0770646	-0.325236	39	35	0.151	0.281884	0.159871	1.76319	0.0822958	74
OID42418	EPG5	Q9HCE0	REHAB-HF	0.150788	0.287295	40	36	0.594	-0.254027	0.216838	-1.17151	0.245312	76
OID44522	CDA	P32320	SECRET II	0.0257474	-0.0781815	39	35	0.17	0.124918	0.0708492	1.76315	0.0823026	74
OID42206	CA5A	P35218	REHAB-HF	-0.0786021	0.224181	40	36	0.231	-0.3495	0.298595	-1.17048	0.245722	76
OID41963	TSHZ2	Q9NRE2	SECRET II	-0.0267137	0.0653925	39	35	0.805	-0.302652	0.171737	-1.7623	0.0824469	74
OID40828	ASB15	Q8WXK1	SECRET II	-0.241159	0.599998	39	35	0.0892	-0.69476	0.394608	-1.76063	0.0827319	74
OID44246	SIGLEC8	Q9NYZ4	REHAB-HF	0.00720651	0.0808647	40	36	0.645	-0.128499	0.109936	-1.16885	0.246372	76
OID40081	C9orf131	Q5VYM1	REHAB-HF	-0.596882	0.802221	40	36	0.0677	-0.672182	0.575304	-1.16839	0.246556	76
OID44350	TNR	Q92752	SECRET II	0.056876	-0.0841262	39	35	0.0813	0.12577	0.07149	1.75927	0.0829649	74
OID40505	PKD2L1	Q9P0L9	REHAB-HF	-0.0910797	0.0728859	40	36	0.573	-0.196101	0.167945	-1.16765	0.246855	76
OID40294	HSD17B2	P37059	REHAB-HF	0.0330664	0.384152	40	36	0.223	-0.314341	0.26935	-1.16704	0.247099	76
OID41225	GADD45G	O95257	REHAB-HF	-0.470478	-0.0987316	40	36	0.76	-0.415732	0.356304	-1.16679	0.2472	76
OID44800	NADK	O95544	SECRET II	0.154461	-0.0123775	39	35	0.157	0.170939	0.0972594	1.75755	0.0832591	74
OID42299	CLIC5	Q9NZA1	REHAB-HF	0.0828817	0.0842845	40	36	0.865	-0.198276	0.169947	-1.16669	0.247239	76
OID42372	DGKB	Q9Y6T7	SECRET II	0.0199366	-0.153231	39	35	0.112	0.187797	0.106991	1.75527	0.0836513	74
OID43167	TCP11	Q8WWU5	SECRET II	0.11611	0.00795843	39	35	0.365	0.189692	0.108109	1.75463	0.0837621	74
OID44408	WDR46	O15213	SECRET II	0.0593282	-0.164913	39	35	0.133	0.16713	0.095408	1.75174	0.0842614	74
OID41062	CTAGE3P	Q8IX95	SECRET II	0.00849355	0.0775389	39	35	0.457	-0.159585	0.0911657	-1.7505	0.0844776	74
OID45156	IL1R1	P14778	SECRET II	-0.111871	-0.23884	39	35	0.267	0.156853	0.08985	1.74573	0.0853099	74
OID42985	RAMP2	O60895	SECRET II	-0.0158467	-0.116299	39	35	0.184	0.108163	0.0619989	1.74459	0.0855086	74
OID42044	ZBTB7B	O15156	REHAB-HF	-0.213881	0.131042	40	36	0.312	-0.259997	0.224198	-1.15967	0.250066	76
OID40304	IFT22	Q9H7X7	SECRET II	-0.0498638	0.114225	39	35	0.0484	-0.105458	0.060481	-1.74365	0.0856744	74
OID41799	SHROOM2	Q13796	SECRET II	0.111029	-0.068489	39	35	0.127	0.203864	0.11696	1.74302	0.0857855	74
OID40019	ANKRD36BP1	Q96IX9	SECRET II	-0.00821825	0.126867	39	35	0.127	-0.139287	0.0799602	-1.74195	0.0859729	74
OID44241	SH3GLB2	Q9NR46	REHAB-HF	0.0547506	0.285574	40	36	0.698	-0.334726	0.289172	-1.15753	0.250934	76
OID42550	HADH	Q16836	SECRET II	-0.339063	0.588511	39	35	0.0371	-0.521219	0.29922	-1.74193	0.0859777	74
OID40534	PSMB11	A5LHX3	REHAB-HF	-0.431517	-0.0205929	40	36	0.298	-0.408811	0.353543	-1.15633	0.251423	76
OID42193	BRD3	Q15059	SECRET II	-0.234176	0.254218	39	35	0.906	-0.557513	0.32034	-1.74038	0.0862507	74
OID42890	PDE4D	Q08499	REHAB-HF	-0.262302	0.342275	40	36	0.176	-0.487546	0.421804	-1.15586	0.251613	76
OID42307	CNPY2	Q9Y2B0	SECRET II	-0.0539311	-0.294283	39	35	0.142	0.274351	0.157729	1.73938	0.0864267	74
OID44404	VWC2L	B2RUY7	SECRET II	0.0943472	0.0135137	39	35	0.0872	0.102626	0.0590437	1.73814	0.0866469	74
OID43048	SAT1	P21673	REHAB-HF	-0.25593	0.0656611	40	36	0.186	-0.228097	0.197491	-1.15497	0.251974	76
OID40880	C10orf95	Q9H7T3	SECRET II	-0.334671	-0.200755	39	35	0.613	-0.310386	0.178705	-1.73687	0.086873	74
OID41496	MTERF3	Q96E29	SECRET II	-0.0244232	0.524029	39	35	0.157	-0.758462	0.437069	-1.73534	0.0871459	74
OID40583	SAGE1	Q9NXZ1	REHAB-HF	0.0179314	0.292607	40	36	0.41	-0.273429	0.237104	-1.1532	0.252695	76
OID44302	SYT1	P21579	SECRET II	0.0615511	-0.061713	39	35	0.157	0.124645	0.071853	1.73472	0.087255	74
OID43580	CTSO	P43234	SECRET II	-0.0238194	-0.129044	39	35	0.248	0.098828	0.0570011	1.73379	0.0874217	74
OID42081	ABRAXAS2	Q15018	REHAB-HF	0.247166	0.416584	40	36	0.889	-0.332894	0.289546	-1.14971	0.254122	76
OID43157	TANK	Q92844	REHAB-HF	-0.0565214	0.232788	40	36	0.538	-0.265323	0.231185	-1.14766	0.254961	76
OID43565	CRNN	Q9UBG3	SECRET II	-0.00402511	-0.245214	39	35	0.211	0.229924	0.132653	1.73328	0.0875129	74
OID44754	LILRA5	A6NI73	SECRET II	-0.00488191	-0.15367	39	35	0.1	0.138341	0.0798736	1.732	0.0877427	74
OID43748	GFRA3	O60609	SECRET II	0.106762	0.00298109	39	35	0.112	0.118117	0.0682164	1.7315	0.0878309	74
OID41603	PDE6B	P35913	SECRET II	-0.136179	0.0790729	39	35	0.257	-0.273127	0.158233	-1.72611	0.0888032	74
OID44139	PSMG3	Q9BT73	REHAB-HF	0.00104913	0.223496	40	36	0.713	-0.277341	0.242204	-1.14507	0.256024	76
OID42196	BSPRY	Q5W0U4	SECRET II	0.0921565	-0.095102	39	35	0.0402	0.147276	0.0853822	1.7249	0.089022	74
OID43897	KLK14	Q9P0G3	SECRET II	0.148289	0.0143769	39	35	0.0536	0.105786	0.061337	1.72466	0.0890655	74
OID43686	EPS8L2	Q9H6S3	SECRET II	-0.0362418	-0.139153	39	35	0.231	0.15681	0.0909496	1.72414	0.0891602	74
OID41804	SIMC1	Q8NDZ2	REHAB-HF	-0.602605	-0.309394	40	36	0.683	-0.52029	0.455619	-1.14194	0.257315	76
OID44826	OLR1	P78380	SECRET II	0.104954	-0.0692268	39	35	0.133	0.177624	0.103097	1.72288	0.0893887	74
OID44479	BPI	P17213	SECRET II	0.0550482	-0.194642	39	35	0.0872	0.279844	0.162468	1.72246	0.0894664	74
OID41656	PPP1R1C	Q8WVI7	REHAB-HF	-0.15884	0.191207	40	36	0.713	-0.497743	0.436669	-1.13986	0.258174	76
OID43490	CD302	Q8IX05	SECRET II	0.015398	-0.12128	39	35	0.0688	0.131852	0.0765581	1.72225	0.089504	74
OID42716	LUC7L3	O95232	REHAB-HF	0.195415	0.352584	40	36	0.706	-0.286931	0.252587	-1.13597	0.25979	76
OID43691	ESYT2	A0FGR8	SECRET II	0.414075	-0.354556	39	35	0.00511	0.387416	0.225051	1.72146	0.0896485	74
OID43979	MME	P08473	REHAB-HF	-0.178782	-0.00245948	40	36	0.256	-0.17457	0.153727	-1.13558	0.259949	76
OID44631	EPHA1	P21709	SECRET II	-0.0993457	-0.194963	39	35	0.0978	0.132504	0.0770026	1.72077	0.0897744	74
OID43481	CD200	P41217	SECRET II	0.0745055	-0.0706302	39	35	0.102	0.119605	0.0695591	1.71947	0.0900121	74
OID40504	PIWIL3	Q7Z3Z3	REHAB-HF	-0.000571785	0.193262	40	36	0.478	-0.159346	0.140799	-1.13173	0.261557	76
OID43037	RTKN2	Q8IZC4	REHAB-HF	-0.0457972	0.240815	40	36	0.653	-0.326377	0.28865	-1.1307	0.261987	76
OID43133	SSBP1	Q04837	REHAB-HF	-0.0804315	0.0878513	40	36	0.41	-0.220149	0.194808	-1.13008	0.262246	76
OID41371	KIAA1210	Q9ULL0	REHAB-HF	-0.0337559	0.161365	40	36	0.76	-0.307796	0.272434	-1.1298	0.262363	76
OID45163	ISM2	Q6H9L7	REHAB-HF	-0.143954	0.0435635	40	36	0.2	-0.0984463	0.0872828	-1.1279	0.263159	76
OID42034	YBX2	Q9Y2T7	SECRET II	1.14128	-0.472239	39	35	0.0156	0.905145	0.526764	1.71831	0.0902243	74
OID41194	FAM47B	Q8NA70	REHAB-HF	-0.105792	0.308542	40	36	0.248	-0.362766	0.3221	-1.12626	0.26385	76
OID42748	MED21	Q13503	REHAB-HF	0.334275	0.348773	40	36	0.518	-0.380381	0.337781	-1.12612	0.263907	76
OID42171	BAIAP2L2	Q6UXY1	SECRET II	0.0149221	-0.331319	39	35	0.1	0.315469	0.183594	1.7183	0.0902269	74
OID40046	ATXN7	O15265	REHAB-HF	-0.394134	0.199129	40	36	0.653	-0.657152	0.58421	-1.12486	0.264439	76
OID43246	TSPAN7	P41732	REHAB-HF	-0.370095	0.409569	40	36	0.0833	-0.57136	0.508083	-1.12454	0.264571	76
OID41975	TUBA1C	Q9BQE3	REHAB-HF	-0.06988	0.0503234	40	36	0.41	-0.124434	0.110655	-1.12453	0.264577	76
OID41088	DDX43	Q9NXZ2	REHAB-HF	-0.0607414	0.0752666	40	36	0.881	-0.279084	0.248601	-1.12262	0.265383	76
OID40364	LHX2	P50458	REHAB-HF	-0.944047	-0.113463	40	36	0.133	-0.628061	0.559553	-1.12243	0.265459	76
OID44533	CELSR2	Q9HCU4	SECRET II	0.0588017	-0.062674	39	35	0.504	0.147111	0.0856211	1.71816	0.0902517	74
OID41307	IFT25	Q9Y547	REHAB-HF	-0.0944375	0.00377674	40	36	0.683	-0.178565	0.159229	-1.12143	0.265882	76
OID43468	CCL11	P51671	REHAB-HF	0.0899471	0.155057	40	36	0.428	-0.079184	0.0706834	-1.12026	0.266377	76
OID40617	SPATA33	Q96N06	REHAB-HF	-0.0494262	0.0497252	40	36	0.193	-0.342144	0.30579	-1.11889	0.26696	76
OID44544	CLC	Q05315	REHAB-HF	0.135484	0.4044	40	36	0.41	-0.221468	0.198002	-1.11851	0.267118	76
OID40549	RANBP6	O60518	SECRET II	-0.289713	0.0744801	39	35	0.0852	-0.224114	0.130456	-1.71793	0.0902942	74
OID44387	VAT1	Q99536	SECRET II	0.0705324	-0.0238334	39	35	0.0392	0.0751488	0.0437711	1.71686	0.0904911	74
OID40593	SERTAD2	Q14140	REHAB-HF	-0.476436	0.371706	40	36	0.0661	-0.577028	0.517536	-1.11495	0.268631	76
OID43848	IL18RAP	O95256	REHAB-HF	-0.130249	0.0433729	40	36	0.279	-0.166326	0.149262	-1.11432	0.268898	76
OID44140	PSMG4	Q5JS54	REHAB-HF	0.0531813	0.223014	40	36	0.881	-0.238736	0.214274	-1.11416	0.268968	76
OID43195	TLR4	O00206	SECRET II	0.0134718	-0.168729	39	35	0.532	0.170564	0.0993713	1.71643	0.0905694	74
OID41967	TSPYL5	Q86VY4	REHAB-HF	-0.0461043	0.0544958	40	36	0.133	-0.0947824	0.0851233	-1.11347	0.269261	76
OID41437	LZTS3	O60299	REHAB-HF	-0.00149891	-0.0599094	40	36	0.58	-0.26412	0.237249	-1.11326	0.269352	76
OID44976	TGM2	P21980	REHAB-HF	-0.170832	0.227089	40	36	0.274	-0.331271	0.297808	-1.11236	0.269735	76
OID41587	PARP10	Q53GL7	REHAB-HF	0.0958993	0.274789	40	36	0.466	-0.222876	0.200475	-1.11174	0.27	76
OID40805	ANXA6	P08133	SECRET II	-0.260245	0.318154	39	35	0.119	-0.812001	0.473343	-1.71546	0.0907484	74
OID41286	HECTD2	Q5U5R9	SECRET II	-0.0293396	0.106151	39	35	0.154	-0.170114	0.0992363	-1.71423	0.0909754	74
OID43500	CD83	Q01151	SECRET II	0.054196	-0.0979595	39	35	0.195	0.128773	0.0751356	1.71388	0.0910408	74
OID44299	SUSD4	Q5VX71	SECRET II	0.0960955	-0.0261064	39	35	0.248	0.119919	0.0700565	1.71175	0.0914336	74
OID45151	IGFBP1	P08833	SECRET II	0.713966	0.319083	39	35	0.219	0.338973	0.198057	1.71149	0.0914832	74
OID44568	CRELD2	Q6UXH1	SECRET II	-0.073589	-0.223559	39	35	0.13	0.163876	0.0957527	1.71145	0.0914904	74
OID42329	CSF3	P09919	REHAB-HF	-0.0686787	0.105304	40	36	0.63	-0.158576	0.143244	-1.10704	0.272015	76
OID40403	MDC1	Q14676	REHAB-HF	0.0954757	0.220337	40	36	0.623	-0.238267	0.215241	-1.10697	0.272042	76
OID40866	BMP2KL	Q5H9B9	REHAB-HF	-0.27698	-0.0404228	40	36	0.832	-0.403691	0.364715	-1.10687	0.272087	76
OID41225	GADD45G	O95257	SECRET II	-0.672392	0.0225612	39	35	0.301	-0.728601	0.426013	-1.71028	0.0917077	74
OID41226	GAGE7	O76087	REHAB-HF	-0.142908	0.0802042	40	36	0.333	-0.21878	0.197749	-1.10635	0.272309	76
OID40137	CTDSPL	O15194	REHAB-HF	0.162107	0.292332	40	36	0.76	-0.200416	0.181218	-1.10594	0.272486	76
OID41580	PABPC4L	P0CB38	SECRET II	-0.0394109	0.090454	39	35	0.184	-0.127274	0.0744412	-1.70972	0.0918109	74
OID41270	GSPT1	P15170	SECRET II	-0.248096	0.379255	39	35	0.0739	-0.451178	0.263979	-1.70914	0.0919188	74
OID44448	ADH1B	P00325	REHAB-HF	-0.121516	0.232218	40	36	0.172	-0.271688	0.246307	-1.10304	0.273733	76
OID43457	CBLN4	Q9NTU7	SECRET II	-0.0710442	-0.285305	39	35	0.203	0.267693	0.15675	1.70777	0.0921746	74
OID42413	ENTPD2	Q9Y5L3	REHAB-HF	0.000518197	0.213617	40	36	0.428	-0.221485	0.201044	-1.10167	0.274324	76
OID43568	CRYGD	P07320	REHAB-HF	0.15132	0.438839	40	36	0.675	-0.300269	0.272742	-1.10093	0.274647	76
OID40609	SMURF2	Q9HAU4	SECRET II	-0.265483	0.0166397	39	35	0.13	-0.30854	0.180724	-1.70724	0.0922734	74
OID42017	WBP2NL	Q6ICG8	SECRET II	-0.0321045	-0.0317987	39	35	0.805	0.223792	0.131106	1.70696	0.092326	74
OID41863	SRFBP1	Q8NEF9	REHAB-HF	-0.199225	0.021621	40	36	0.955	-0.50185	0.456255	-1.09993	0.275077	76
OID43380	ARHGAP27	Q6ZUM4	REHAB-HF	0.094158	0.176142	40	36	0.706	-0.220791	0.20075	-1.09983	0.275121	76
OID45119	ESAM	Q96AP7	SECRET II	-0.0166113	-0.119626	39	35	0.525	0.16613	0.0973338	1.70681	0.0923541	74
OID41971	TTC16	Q8NEE8	REHAB-HF	-0.0541802	0.296001	40	36	0.518	-0.231615	0.210754	-1.09898	0.275487	76
OID40803	ANKUB1	A6NFN9	SECRET II	0.840928	0.0107623	39	35	0.0956	0.601065	0.352614	1.7046	0.0927687	74
OID42780	MSLNL	Q96KJ4	REHAB-HF	-0.0890516	0.280286	40	36	0.147	-0.219795	0.200216	-1.09779	0.276005	76
OID42870	OTUD1	Q5VV17	SECRET II	0.0489077	-0.0670347	39	35	0.199	0.179201	0.105164	1.70401	0.0928792	74
OID41237	GATC	O43716	REHAB-HF	-0.0640359	-0.0139874	40	36	0.93	-0.233281	0.212627	-1.09714	0.276289	76
OID40625	ST8SIA6	P61647	SECRET II	-0.25153	-0.00211195	39	35	0.119	-0.228616	0.134286	-1.70245	0.093172	74
OID41229	GAREM2	Q75VX8	REHAB-HF	-0.269853	-0.0545727	40	36	0.552	-0.302258	0.275598	-1.09673	0.276463	76
OID40298	HYLS1	Q96M11	REHAB-HF	-0.00322843	0.418827	40	36	0.089	-0.282141	0.257487	-1.09575	0.276893	76
OID42466	FKBP10	Q96AY3	SECRET II	-0.0392921	-0.233019	39	35	0.0852	0.160519	0.0943834	1.70071	0.0935006	74
OID41023	CKAP2L	Q8IYA6	REHAB-HF	-0.243857	0.0688211	40	36	0.204	-0.301033	0.275019	-1.09459	0.277396	76
OID44278	SPINT3	P49223	REHAB-HF	-0.0444846	-0.141042	40	36	0.808	-0.338351	0.309295	-1.09394	0.277677	76
OID40242	FHAD1	B1AJZ9	REHAB-HF	-0.186235	0.644389	40	36	0.0726	-0.34303	0.31363	-1.09374	0.277766	76
OID42207	CA7	P43166	REHAB-HF	-0.3838	-0.210174	40	36	0.938	-0.475222	0.434548	-1.0936	0.277827	76
OID41625	PLEKHD1	A6NEE1	SECRET II	-0.0136855	0.142912	39	35	0.457	-0.277868	0.163601	-1.69845	0.0939292	74
OID41957	TRMT9B	Q9P272	REHAB-HF	-0.23892	0.227885	40	36	0.219	-0.323252	0.295748	-1.093	0.27809	76
OID43549	CNTNAP2	Q9UHC6	SECRET II	0.0177569	-0.093366	39	35	0.0688	0.102308	0.0602928	1.69685	0.0942328	74
OID43827	ICAM4	Q14773	REHAB-HF	0.0828928	0.194428	40	36	0.387	-0.12141	0.111211	-1.09171	0.278651	76
OID43923	LIFR	P42702	REHAB-HF	-0.0682937	0.0370515	40	36	0.12	-0.0899936	0.0824826	-1.09106	0.278935	76
OID40648	TBPL2	Q6SJ96	SECRET II	-0.0914065	0.185912	39	35	0.0436	-0.166018	0.0978536	-1.6966	0.0942802	74
OID42244	CD3G	P09693	REHAB-HF	-0.0430984	0.0311778	40	36	0.729	-0.127109	0.116617	-1.08997	0.279412	76
OID40113	CHAF1B	Q13112	REHAB-HF	0.0685711	0.471123	40	36	0.63	-0.413139	0.379135	-1.08969	0.279535	76
OID41615	PHLDA3	Q9Y5J5	REHAB-HF	-0.15515	0.00659542	40	36	0.381	-0.169017	0.155171	-1.08923	0.279735	76
OID41355	KAT14	Q9H8E8	REHAB-HF	0.0365717	0.158478	40	36	0.498	-0.148907	0.136913	-1.08761	0.280447	76
OID41885	STK26	Q9P289	REHAB-HF	-0.896297	-0.152898	40	36	0.215	-0.468801	0.431056	-1.08756	0.280465	76
OID45045	BPIFB1	Q8TDL5	REHAB-HF	-0.257209	0.0214645	40	36	0.163	-0.253593	0.233255	-1.08719	0.280629	76
OID40613	SPACA7	Q96KW9	REHAB-HF	-0.605473	0.0814474	40	36	0.102	-0.374102	0.344149	-1.08703	0.280699	76
OID43232	TRAF3	Q13114	REHAB-HF	0.25168	0.279281	40	36	0.832	-0.249647	0.229808	-1.08633	0.281009	76
OID43129	SPTBN2	O15020	REHAB-HF	0.0485696	0.206317	40	36	0.897	-0.203248	0.187114	-1.08622	0.281055	76
OID43480	CD160	O95971	SECRET II	0.0508532	-0.0830545	39	35	0.191	0.134562	0.0793594	1.69561	0.0944683	74
OID44574	CSF1	P09603	SECRET II	0.0130504	-0.120202	39	35	0.257	0.140105	0.0826294	1.69558	0.0944733	74
OID40105	CEP83	Q9Y592	REHAB-HF	-0.182755	-0.00615947	40	36	0.27	-0.371264	0.34196	-1.08569	0.281287	76
OID44324	TIGAR	Q9NQ88	SECRET II	0.131345	-0.00189512	39	35	0.145	0.135744	0.0801027	1.69462	0.0946562	74
OID44030	NGRN	Q9NPE2	REHAB-HF	-0.0581189	0.098979	40	36	0.784	-0.220794	0.203572	-1.0846	0.281769	76
OID42909	PITHD1	Q9GZP4	REHAB-HF	-0.210633	-0.0156544	40	36	0.106	-0.168025	0.15507	-1.08354	0.282236	76
OID44899	RNASE3	P12724	REHAB-HF	-0.231644	0.565661	40	36	0.115	-0.637578	0.588809	-1.08283	0.282549	76
OID42085	ACSL1	P33121	REHAB-HF	-0.0538818	0.324062	40	36	0.172	-0.487437	0.450295	-1.08248	0.282701	76
OID41069	CWC22	Q9HCG8	SECRET II	-0.0742665	0.130548	39	35	0.276	-0.238464	0.140765	-1.69406	0.0947644	74
OID40179	DUS1L	Q6P1R4	REHAB-HF	0.629831	0.750151	40	36	0.573	-0.583106	0.539733	-1.08036	0.283638	76
OID43700	FAM3B	P58499	SECRET II	0.00341837	-0.0847045	39	35	0.262	0.103304	0.0610103	1.69322	0.094924	74
OID44492	CBLIF	P27352	REHAB-HF	0.182586	0.466496	40	36	0.179	-0.260478	0.241345	-1.07928	0.284116	76
OID41260	GPC2	Q8N158	SECRET II	0.0956746	-0.0768919	39	35	0.181	0.152924	0.0903458	1.69265	0.0950338	74
OID40695	UBR7	Q8N806	SECRET II	0.269528	-0.338209	39	35	0.747	0.572747	0.338748	1.69078	0.0953926	74
OID44096	PIK3AP1	Q6ZUJ8	REHAB-HF	0.0930986	0.247814	40	36	0.784	-0.294083	0.273659	-1.07463	0.286177	76
OID40048	AUNIP	Q9H7T9	SECRET II	-0.539567	0.237612	39	35	0.286	-1.01599	0.601423	-1.68932	0.0956729	74
OID41730	RNASE9	P60153	SECRET II	-0.100632	0.167845	39	35	0.24	-0.239766	0.141933	-1.68929	0.0956784	74
OID44491	CANT1	Q8WVQ1	SECRET II	0.0608464	-0.0514381	39	35	0.133	0.124535	0.0737226	1.68924	0.0956871	74
OID42885	PCDHGB3	Q9Y5G1	REHAB-HF	0.014722	-0.0175461	40	36	0.897	-0.090744	0.0846892	-1.07149	0.287576	76
OID40313	IQCA1	Q86XH1	SECRET II	-0.220386	0.0108299	39	35	0.0892	-0.261351	0.154803	-1.68828	0.0958729	74
OID41115	DNAJC12	Q9UKB3	SECRET II	0.0983509	-0.234642	39	35	0.119	0.302966	0.179475	1.68806	0.0959141	74
OID42490	GAD2	Q05329	SECRET II	0.399801	-0.149544	39	35	0.0118	0.397887	0.236168	1.68476	0.0965528	74
OID40780	AKAP7	O43687	REHAB-HF	0.258512	0.178332	40	36	0.698	-0.17417	0.162905	-1.06916	0.288621	76
OID41698	RAPGEF6	Q8TEU7	SECRET II	0.0100796	0.0476947	39	35	0.389	-0.0764324	0.0453705	-1.68463	0.0965789	74
OID44226	SEPTIN3	Q9UH03	SECRET II	0.11702	0.0318335	39	35	0.17	0.0932069	0.055357	1.68374	0.0967507	74
OID40838	ATG13	O75143	REHAB-HF	0.0452021	0.088381	40	36	0.573	-0.140914	0.131855	-1.06871	0.288821	76
OID41979	TXLNGY	Q9BZA5	SECRET II	-0.867684	0.132589	39	35	0.0623	-0.795344	0.472584	-1.68297	0.0969014	74
OID42988	RAP1A	P62834	REHAB-HF	-0.239377	-0.0256501	40	36	0.668	-0.321011	0.300472	-1.06835	0.28898	76
OID40952	CCDC63	Q8NA47	SECRET II	0.105839	-0.0630843	39	35	0.207	0.129519	0.077009	1.68187	0.0971142	74
OID41848	SPATA3	Q8NHX4	SECRET II	-0.14884	0.0933455	39	35	0.0872	-0.203347	0.120946	-1.6813	0.0972252	74
OID40661	TIPARP	Q7Z3E1	REHAB-HF	-0.12067	-0.0127127	40	36	0.256	-0.103932	0.0975317	-1.06563	0.290203	76
OID43029	RPH3A	Q9Y2J0	SECRET II	0.0342172	-0.116655	39	35	0.271	0.178271	0.106157	1.67931	0.097615	74
OID42847	NPR1	P16066	REHAB-HF	-0.0086953	0.204614	40	36	0.365	-0.115046	0.108086	-1.0644	0.290756	76
OID44734	KLK8	O60259	SECRET II	0.177846	0.115676	39	35	0.788	0.161858	0.0964821	1.67759	0.0979516	74
OID41811	SLC13A2	Q13183	REHAB-HF	-0.262495	-0.0454567	40	36	0.914	-0.255088	0.23999	-1.06291	0.291423	76
OID40807	APOL5	Q9BWW9	REHAB-HF	0.35811	-0.0102524	40	36	0.208	-0.262194	0.246719	-1.06272	0.291509	76
OID42892	PDIA2	Q13087	REHAB-HF	-0.102355	0.0252003	40	36	0.252	-0.099486	0.0937801	-1.06084	0.292357	76
OID40732	ZFAND4	Q86XD8	REHAB-HF	-9.39881e-05	0.139763	40	36	0.587	-0.195738	0.184659	-1.05999	0.29274	76
OID42528	GOLM1	Q8NBJ4	REHAB-HF	-0.102378	0.031593	40	36	0.359	-0.0820094	0.0773782	-1.05985	0.292805	76
OID43438	CA12	O43570	REHAB-HF	0.276785	0.359865	40	36	0.293	-0.109437	0.103356	-1.05884	0.293263	76
OID43379	ARG1	P05089	SECRET II	0.019415	-0.207198	39	35	0.348	0.241365	0.143928	1.67699	0.0980702	74
OID40403	MDC1	Q14676	SECRET II	-0.227191	0.000842405	39	35	0.133	-0.258991	0.15444	-1.67697	0.0980735	74
OID43097	SLC51B	Q86UW2	REHAB-HF	0.14793	0.294057	40	36	0.136	-0.16202	0.153455	-1.05582	0.294632	76
OID41635	PLXNA2	O75051	SECRET II	-0.104641	0.171224	39	35	0.151	-0.383755	0.228976	-1.67596	0.098272	74
OID40849	BAZ2A	Q9UIF9	REHAB-HF	0.153851	-0.00816761	40	36	0.93	-0.271199	0.25708	-1.05492	0.295038	76
OID41572	OGG1	O15527	REHAB-HF	-0.121839	0.153313	40	36	0.089	-0.256829	0.243548	-1.05453	0.295215	76
OID44685	GLRX	P35754	REHAB-HF	-0.066881	0.388218	40	36	0.16	-0.297772	0.282487	-1.05411	0.295407	76
OID43486	CD244	Q9BZW8	SECRET II	0.045209	-0.0661412	39	35	0.13	0.0834866	0.0498586	1.67447	0.0985661	74
OID42587	IFNL2	Q8IZJ0	REHAB-HF	-0.0563215	0.209299	40	36	0.552	-0.28139	0.267505	-1.0519	0.296411	76
OID41003	CFAP58	Q5T655	SECRET II	-0.137578	0.0561694	39	35	0.271	-0.22916	0.13687	-1.67429	0.0986014	74
OID44599	DDI2	Q5TDH0	REHAB-HF	-0.2542	0.231268	40	36	0.235	-0.378625	0.360967	-1.04892	0.297772	76
OID40875	BTBD7	Q9P203	SECRET II	-0.0507331	0.143178	39	35	0.59	-0.297399	0.177666	-1.67392	0.0986738	74
OID40650	TECPR1	Q7Z6L1	SECRET II	-0.148382	-1.64672	39	35	0.0688	1.09664	0.655669	1.67255	0.0989443	74
OID43431	C1GALT1C1	Q96EU7	SECRET II	0.0861441	-0.100526	39	35	0.0934	0.148333	0.0887461	1.67144	0.0991651	74
OID42103	AKR1B1	P15121	REHAB-HF	0.192218	0.302794	40	36	0.832	-0.21747	0.207747	-1.0468	0.298742	76
OID43806	HLA-E	P13747	REHAB-HF	-0.0627786	0.106411	40	36	0.125	-0.154572	0.147721	-1.04638	0.298937	76
OID43439	CA14	Q9ULX7	REHAB-HF	0.148156	0.315864	40	36	0.089	-0.138605	0.132493	-1.04613	0.299049	76
OID44789	MNDA	P41218	REHAB-HF	-0.709648	-0.0624013	40	36	0.434	-0.563919	0.539456	-1.04535	0.299409	76
OID40015	ANKRD26P1	Q6NSI1	REHAB-HF	-0.199335	0.0231052	40	36	0.381	-0.209915	0.200818	-1.0453	0.299428	76
OID45244	REG1B	P48304	SECRET II	0.0739566	-0.212389	39	35	0.17	0.255755	0.15332	1.66811	0.0998252	74
OID41295	HMGN2P46	Q86SG4	REHAB-HF	-0.487627	0.0837815	40	36	0.37	-0.450874	0.431719	-1.04437	0.299858	76
OID43244	TSLP	Q969D9	SECRET II	-0.149609	0.0727819	39	35	0.0671	-0.1292	0.0775743	-1.6655	0.100348	74
OID43901	KLRD1	Q13241	SECRET II	0.0227438	-0.0909201	39	35	0.184	0.11863	0.0712351	1.66533	0.100382	74
OID43218	TP53BP1	Q12888	REHAB-HF	-0.0721841	0.180341	40	36	0.0814	-0.190588	0.18284	-1.04237	0.300775	76
OID42348	DAZ4	Q86SG3	SECRET II	0.10097	-0.0505569	39	35	0.151	0.154719	0.0929702	1.66418	0.100613	74
OID41777	SEC14L2	O76054	SECRET II	-0.0613987	0.0521864	39	35	0.805	-0.245535	0.147553	-1.66404	0.100639	74
OID40028	AREL1	O15033	REHAB-HF	-0.268769	0.191667	40	36	0.511	-0.586996	0.563609	-1.0415	0.301179	76
OID40329	KCNIP3	Q9Y2W7	SECRET II	0.364622	0.54885	39	35	0.69	-0.740026	0.444881	-1.66343	0.100763	74
OID42261	CEBPA	P49715	REHAB-HF	0.010703	0.186962	40	36	0.524	-0.234983	0.225787	-1.04073	0.301533	76
OID42130	AP2B1	P63010	SECRET II	-0.0297971	-0.0204662	39	35	0.974	-0.346561	0.208424	-1.66277	0.100895	74
OID43838	IGFL4	Q6B9Z1	REHAB-HF	-0.1868	-0.0383431	40	36	0.963	-0.267906	0.257812	-1.03915	0.302261	76
OID41188	FAM161B	Q96MY7	SECRET II	-0.0970044	0.151763	39	35	0.0111	-0.153388	0.0923362	-1.6612	0.101212	74
OID42905	PHF20	Q9BVI0	REHAB-HF	-0.00166863	0.0364145	40	36	0.824	-0.239282	0.230557	-1.03784	0.302864	76
OID44432	A1CF	Q9NQ94	REHAB-HF	-0.00488709	0.114087	40	36	0.256	-0.109371	0.10555	-1.0362	0.303625	76
OID43442	CALB1	P05937	SECRET II	-0.0974079	-0.187047	39	35	0.207	0.127148	0.0765487	1.66101	0.101249	74
OID41348	ITPRIPL1	Q6GPH6	REHAB-HF	0.155866	0.21476	40	36	0.776	-0.15779	0.152303	-1.03603	0.303705	76
OID42577	HSP90B1	P14625	REHAB-HF	-0.318225	0.0515869	40	36	0.405	-0.330109	0.318682	-1.03586	0.303784	76
OID40933	CCDC125	Q86Z20	REHAB-HF	-0.0677758	0.155372	40	36	0.422	-0.243014	0.234709	-1.03538	0.304004	76
OID41901	SYTL1	Q8IYJ3	REHAB-HF	-0.23851	0.0348937	40	36	0.668	-0.473159	0.457095	-1.03514	0.304115	76
OID40056	BIK	Q13323	REHAB-HF	-0.715055	-0.252405	40	36	0.338	-0.577485	0.558222	-1.03451	0.304409	76
OID41347	ISL1	P61371	SECRET II	-0.00744651	-0.0774041	39	35	0.69	0.170341	0.102565	1.66081	0.101289	74
OID43344	AGRP	O00253	SECRET II	-0.0387483	-0.212025	39	35	0.281	0.209695	0.126264	1.66077	0.101297	74
OID41718	RGS4	P49798	REHAB-HF	-0.0374349	0.445574	40	36	0.538	-0.511591	0.49526	-1.03297	0.305122	76
OID43906	KYNU	Q16719	SECRET II	-0.194874	-0.451187	39	35	0.0151	0.179296	0.107966	1.66068	0.101316	74
OID44365	TSPAN1	O60635	SECRET II	0.0312465	-0.0932246	39	35	0.296	0.105461	0.0635856	1.65856	0.101744	74
OID41063	CTDSPL2	Q05D32	REHAB-HF	0.0942257	0.200236	40	36	0.524	-0.375339	0.363708	-1.03198	0.305585	76
OID43972	MICA_MICB	Q29980_Q29983	REHAB-HF	0.0377855	0.141331	40	36	0.897	-0.16782	0.162786	-1.03092	0.306076	76
OID42440	FAM171B	Q6P995	REHAB-HF	0.0545922	0.336478	40	36	0.322	-0.266481	0.258514	-1.03082	0.306124	76
OID42625	IL36B	Q9NZH7	REHAB-HF	0.123567	0.291459	40	36	0.179	-0.113807	0.110424	-1.03063	0.306212	76
OID44497	CCL19	Q99731	REHAB-HF	0.188147	0.447345	40	36	0.459	-0.304249	0.29534	-1.03017	0.306429	76
OID43482	CD200R1	Q8TD46	SECRET II	0.0341077	-0.0628972	39	35	0.0623	0.0775208	0.0467671	1.65759	0.101939	74
OID45275	TFF2	Q03403	REHAB-HF	-0.035059	0.282719	40	36	0.387	-0.230922	0.224367	-1.02922	0.306872	76
OID44641	FABP1	P07148	SECRET II	-0.484653	-0.793821	39	35	0.651	0.391002	0.236867	1.65072	0.10334	74
OID44554	COL4A1	P02462	SECRET II	0.0555603	-0.0980863	39	35	0.199	0.152838	0.0926473	1.64967	0.103555	74
OID40672	TPRG1L	Q5T0D9	REHAB-HF	-0.145488	1.50144	40	36	0.00125	-0.517042	0.503395	-1.02711	0.307855	76
OID40652	TELO2	Q9Y4R8	SECRET II	-0.267164	0.230213	39	35	0.0484	-0.446336	0.270659	-1.64907	0.103678	74
OID42882	PARP1	P09874	REHAB-HF	-0.0626515	0.263457	40	36	0.196	-0.367439	0.35968	-1.02157	0.310452	76
OID42937	PRC1	O43663	REHAB-HF	-0.374784	0.139244	40	36	0.256	-0.371	0.363554	-1.02048	0.310965	76
OID43750	GGT5	P36269	REHAB-HF	-0.0179009	0.0584252	40	36	0.0833	-0.106473	0.104426	-1.0196	0.31138	76
OID44586	CXCL13	O43927	REHAB-HF	0.145935	0.316973	40	36	0.653	-0.273916	0.268769	-1.01915	0.311592	76
OID42092	ADGRG3	Q86Y34	REHAB-HF	0.124548	0.281263	40	36	0.223	-0.137039	0.134711	-1.01728	0.312473	76
OID44757	LRP11	Q86VZ4	SECRET II	-0.0780123	-0.148713	39	35	0.94	0.152871	0.0927253	1.64864	0.103768	74
OID44399	VSIG10L	Q86VR7	SECRET II	0.007883	-0.0824568	39	35	0.271	0.106269	0.0644885	1.64788	0.103923	74
OID43883	ITPR1	Q14643	SECRET II	0.0459932	-0.245131	39	35	0.518	0.367218	0.222995	1.64676	0.104156	74
OID44142	PSTPIP1	O43586	SECRET II	0.0578614	-0.103994	39	35	0.112	0.132558	0.0805693	1.64526	0.104464	74
OID44099	PLB1	Q6P1J6	REHAB-HF	0.0950969	0.170195	40	36	0.133	-0.0838439	0.0828825	-1.0116	0.315165	76
OID43619	DNAJB4	Q9UDY4	REHAB-HF	-0.126911	-0.0301522	40	36	0.609	-0.17217	0.170212	-1.0115	0.315211	76
OID41912	TBC1D28	Q2M2D7	REHAB-HF	-0.0608861	0.276778	40	36	0.139	-0.218353	0.21593	-1.01122	0.315343	76
OID40358	KRIT1	O00522	SECRET II	-0.00416115	0.268337	39	35	0.207	-0.275698	0.167898	-1.64205	0.10513	74
OID43938	LRTM2	Q8N967	REHAB-HF	0.131161	0.261698	40	36	0.2	-0.129615	0.12823	-1.0108	0.315544	76
OID43385	BMAL1	O00327	REHAB-HF	-0.271503	-0.00527662	40	36	0.322	-0.241276	0.238723	-1.0107	0.315594	76
OID44193	RPL14	P50914	REHAB-HF	-0.104734	0.128246	40	36	0.215	-0.186963	0.185293	-1.00901	0.316396	76
OID44151	PTPRN	Q16849	SECRET II	0.0632138	-0.0409452	39	35	0.0564	0.0962986	0.0586671	1.64144	0.105257	74
OID40163	DNAAF2	Q9NVR5	SECRET II	1.00617	-0.61869	39	35	0.0371	0.858293	0.523142	1.64065	0.105421	74
OID40901	C3orf62	Q6ZUJ4	REHAB-HF	0.00525837	-0.0236374	40	36	0.881	-0.155751	0.154834	-1.00592	0.317869	76
OID41012	CHEK2	O96017	REHAB-HF	-0.203889	0.712261	40	36	0.123	-0.450988	0.449064	-1.00429	0.318651	76
OID43877	ITGAL	P20701	REHAB-HF	0.249613	0.346924	40	36	0.638	-0.249992	0.249132	-1.00345	0.31905	76
OID44507	CD27	P26842	REHAB-HF	0.0173909	0.180968	40	36	0.752	-0.230528	0.22976	-1.00334	0.319102	76
OID43301	ZNF207	O43670	SECRET II	-0.0344486	-0.265829	39	35	0.257	0.300978	0.18356	1.63967	0.105626	74
OID44090	PGF	P49763	REHAB-HF	0.068598	0.0893682	40	36	0.824	-0.055936	0.0558517	-1.00151	0.319981	76
OID40084	CACTIN	Q8WUQ7	REHAB-HF	0.466697	0.370013	40	36	0.946	-0.539	0.538299	-1.0013	0.320081	76
OID42222	CARHSP1	Q9Y2V2	REHAB-HF	-0.000255854	0.0623874	40	36	0.808	-0.126095	0.126096	-0.999995	0.320709	76
OID44787	MMP8	P22894	SECRET II	0.170665	-0.163228	39	35	0.133	0.233754	0.142624	1.63895	0.105775	74
OID40293	HSD17B12	Q53GQ0	REHAB-HF	-0.0739051	0.120607	40	36	0.698	-0.166099	0.166339	-0.99856	0.321399	76
OID43682	EPHA2	P29317	SECRET II	0.0163238	-0.0602458	39	35	0.235	0.0874137	0.0533393	1.63882	0.105802	74
OID42548	H1-1	Q02539	REHAB-HF	-0.202891	0.209149	40	36	0.381	-0.340517	0.341374	-0.997489	0.321915	76
OID40337	KIAA1614	Q5VZ46	REHAB-HF	-0.161248	-0.0832946	40	36	0.69	-0.380619	0.381984	-0.996426	0.322427	76
OID40176	DRC3	Q9H069	SECRET II	-0.312881	-0.0329668	39	35	0.17	-0.285778	0.174428	-1.63837	0.105896	74
OID41342	IQSEC2	Q5JU85	REHAB-HF	-0.101687	0.0600983	40	36	0.399	-0.175022	0.176047	-0.994177	0.323513	76
OID44818	NRCAM	Q92823	SECRET II	-0.0431264	-0.176682	39	35	0.262	0.162035	0.0989189	1.63806	0.105962	74
OID41970	TTC14	Q96N46	SECRET II	-0.0447577	0.218889	39	35	0.296	-0.265457	0.162207	-1.63653	0.106283	74
OID43706	FCRL6	Q6DN72	SECRET II	0.0218588	-0.0773618	39	35	0.227	0.102721	0.0627718	1.63642	0.106304	74
OID45034	APP	P05067	SECRET II	0.213019	-0.0550368	39	35	0.0872	0.253873	0.155228	1.63548	0.106502	74
OID40854	BCL2L10	Q9HD36	REHAB-HF	0.0589356	0.366227	40	36	0.594	-0.184088	0.185766	-0.99097	0.325065	76
OID40336	KIAA1217	Q5T5P2	REHAB-HF	-0.121504	0.0368766	40	36	0.279	-0.156859	0.158317	-0.990788	0.325154	76
OID41641	POLD4	Q9HCU8	SECRET II	-0.0459885	0.0672317	39	35	0.36	-0.168401	0.102969	-1.63545	0.106509	74
OID41136	DZIP1L	Q8IYY4	REHAB-HF	-0.128215	-0.0866433	40	36	0.69	-0.285285	0.288356	-0.989351	0.325851	76
OID41838	SP140	Q13342	REHAB-HF	0.0761908	0.143811	40	36	0.768	-0.151814	0.153488	-0.989093	0.325976	76
OID42119	ANKRD35	Q8N283	SECRET II	0.170862	0.0272667	39	35	0.389	0.153949	0.0942473	1.63346	0.106928	74
OID40788	AMMECR1L	Q6DCA0	REHAB-HF	-0.112076	0.432933	40	36	0.211	-0.279286	0.282527	-0.988526	0.326252	76
OID42522	GMNN	O75496	REHAB-HF	-0.0652622	-0.0919942	40	36	0.792	-0.16838	0.170372	-0.988307	0.326359	76
OID42377	DLGAP5	Q15398	SECRET II	-0.0573909	0.131377	39	35	0.504	-0.325534	0.199547	-1.63136	0.10737	74
OID40884	C16orf78	Q8WTQ4	REHAB-HF	0.0322043	0.129793	40	36	0.721	-0.160512	0.162521	-0.987637	0.326685	76
OID41027	CLIC1	O00299	SECRET II	-0.00456934	0.132294	39	35	0.547	-0.279622	0.171504	-1.63041	0.107572	74
OID44062	OSM	P13725	REHAB-HF	-0.0723616	0.0345084	40	36	0.996	-0.309779	0.314291	-0.985644	0.327655	76
OID41595	PCNA	P12004	REHAB-HF	0.0663095	0.628994	40	36	0.524	-0.425849	0.432471	-0.984689	0.328121	76
OID43139	STOML2	Q9UJZ1	SECRET II	-0.014418	0.349732	39	35	0.136	-0.621478	0.381254	-1.63009	0.10764	74
OID40616	SPATA24	Q86W54	REHAB-HF	-0.162843	0.0519186	40	36	0.478	-0.195498	0.198799	-0.983391	0.328754	76
OID44235	SEZ6	Q53EL9	REHAB-HF	0.0797576	0.167297	40	36	0.405	-0.095367	0.097005	-0.983114	0.32889	76
OID40218	FAM153A	Q9UHL3	REHAB-HF	0.0536476	-0.643401	40	36	0.349	-0.557501	0.567402	-0.982551	0.329165	76
OID42321	CREB3	O43889	REHAB-HF	-0.205705	-0.186418	40	36	0.988	-0.454529	0.46299	-0.981727	0.329568	76
OID41306	HSP90AB4P	Q58FF6	REHAB-HF	-0.43275	0.384306	40	36	0.231	-0.557655	0.568097	-0.98162	0.32962	76
OID43038	RUVBL1	Q9Y265	SECRET II	-0.0304341	0.179337	39	35	0.163	-0.2219	0.136158	-1.62973	0.107716	74
OID43658	EFNA4	P52798	SECRET II	-0.00393296	-0.114308	39	35	0.145	0.116872	0.0717216	1.62953	0.107759	74
OID40215	FAM111B	Q6SJ93	REHAB-HF	0.0142948	0.200683	40	36	0.376	-0.187028	0.190791	-0.980276	0.330278	76
OID44669	GALM	Q96C23	SECRET II	-0.00577907	-0.153549	39	35	0.136	0.185987	0.114185	1.62883	0.107907	74
OID43456	CASP9	P55211	SECRET II	0.0716448	0.0355316	39	35	0.383	0.111866	0.0688019	1.62592	0.108526	74
OID43811	HNRNPUL1	Q9BUJ2	SECRET II	0.0865147	-0.0853762	39	35	0.122	0.143609	0.08833	1.62582	0.108547	74
OID44088	PFDN2	Q9UHV9	REHAB-HF	0.0334363	0.158401	40	36	0.491	-0.149898	0.153109	-0.979031	0.330889	76
OID40666	TMX2	Q9Y320	REHAB-HF	-0.0823611	-0.00833199	40	36	0.63	-0.117375	0.120079	-0.977475	0.331653	76
OID43786	GZMA	P12544	SECRET II	0.116089	-0.0109333	39	35	0.195	0.119985	0.0738483	1.62475	0.108775	74
OID42100	AIF1	P55008	REHAB-HF	0.034348	0.35945	40	36	0.104	-0.175399	0.179783	-0.975618	0.332566	76
OID41272	GTF3C2	Q8WUA4	REHAB-HF	-0.0972324	0.190031	40	36	0.279	-0.228722	0.234481	-0.975441	0.332654	76
OID40872	BSN	Q9UPA5	SECRET II	-0.308717	0.453531	39	35	0.0872	-0.692	0.425966	-1.62454	0.108819	74
OID41574	OS9	Q13438	SECRET II	0.115299	-0.159544	39	35	0.133	0.214512	0.132109	1.62376	0.108987	74
OID42707	LRRFIP1	Q32MZ4	REHAB-HF	-0.0838356	0.236792	40	36	0.248	-0.222287	0.228672	-0.972077	0.334312	76
OID43409	BCL2	P10415	SECRET II	0.0285714	-0.137452	39	35	0.0402	0.129854	0.0800095	1.62299	0.109153	74
OID40847	B4GALNT3	Q6L9W6	SECRET II	0.0567355	-0.195153	39	35	0.174	0.239713	0.147819	1.62166	0.109437	74
OID44296	SUGP1	Q8IWZ8	SECRET II	-0.448959	0.050016	39	35	0.188	-0.535562	0.330325	-1.62132	0.10951	74
OID42579	HTR1B	P28222	REHAB-HF	0.0190835	0.571936	40	36	0.472	-0.537763	0.554607	-0.969628	0.335523	76
OID41952	TRIM54	Q9BYV2	SECRET II	-0.157282	0.138695	39	35	0.262	-0.353762	0.218208	-1.62122	0.109533	74
OID42989	RAP1GAP	P47736	REHAB-HF	-0.130671	0.0520464	40	36	0.737	-0.191641	0.197949	-0.968137	0.336262	76
OID43479	CD101	Q93033	SECRET II	0.0489792	-0.049174	39	35	0.136	0.0917883	0.0566208	1.62111	0.109556	74
OID42024	WFDC3	Q8IUB2	REHAB-HF	0.231861	0.42489	40	36	0.737	-0.479973	0.496256	-0.967187	0.336733	76
OID40647	TBCK	Q8TEA7	SECRET II	-0.032809	0.171989	39	35	0.157	-0.17989	0.111002	-1.6206	0.109665	74
OID43787	GZMB	P10144	SECRET II	0.0107117	-0.156901	39	35	0.117	0.153587	0.0947797	1.62046	0.109695	74
OID44463	ANXA1	P04083	SECRET II	0.168047	-0.0754425	39	35	0.125	0.200377	0.123688	1.62002	0.109791	74
OID43820	HSD11B1	P28845	REHAB-HF	0.0613775	0.141922	40	36	0.15	-0.0970102	0.100359	-0.966635	0.337008	76
OID43387	ASAH2	Q9NR71	REHAB-HF	0.0309255	0.175158	40	36	0.405	-0.118317	0.122461	-0.966157	0.337245	76
OID42145	ARNT	P27540	REHAB-HF	-0.0278851	0.156436	40	36	0.354	-0.157471	0.163116	-0.965392	0.337625	76
OID43373	APEX1	P27695	SECRET II	0.0999267	-0.153853	39	35	0.0639	0.201634	0.124577	1.61855	0.110106	74
OID44098	PLA2G10	O15496	REHAB-HF	-0.068616	-0.0056581	40	36	0.381	-0.132666	0.13745	-0.965192	0.337725	76
OID43520	CES2	O00748	SECRET II	-0.294103	-0.593729	39	35	0.0342	0.165714	0.102443	1.61762	0.110307	74
OID45138	GUCA2A	Q02747	SECRET II	0.0454609	-0.0435785	39	35	0.863	0.168594	0.104232	1.61749	0.110336	74
OID42447	FCER1A	P12319	REHAB-HF	0.0568905	0.0538834	40	36	0.816	-0.0959128	0.0996894	-0.962117	0.339256	76
OID44736	L1CAM	P32004	SECRET II	-0.0274448	-0.148264	39	35	0.291	0.12576	0.0777615	1.61725	0.110387	74
OID41040	CNOT4	O95628	SECRET II	0.102256	0.376216	39	35	0.389	-0.523762	0.323973	-1.61669	0.110509	74
OID40170	DNALI1	O14645	SECRET II	-0.287932	0.115521	39	35	0.0351	-0.27245	0.168534	-1.61659	0.11053	74
OID40064	BOD1L1	Q8NFC6	SECRET II	-0.0676692	0.139473	39	35	0.0447	-0.10348	0.0640132	-1.61654	0.110541	74
OID40272	GOLGA8CP	A6NN73	REHAB-HF	-0.302445	-0.255179	40	36	0.768	-0.615999	0.641431	-0.960351	0.340138	76
OID44842	PDIA3	P30101	REHAB-HF	-0.0781656	0.246055	40	36	0.147	-0.176984	0.184373	-0.959927	0.34035	76
OID44535	CGREF1	Q99674	REHAB-HF	0.096398	0.220206	40	36	0.69	-0.184108	0.191978	-0.959007	0.34081	76
OID43634	DPY30	Q9C005	SECRET II	-0.0303722	-0.168192	39	35	0.0852	0.123553	0.0764541	1.61605	0.110647	74
OID43946	LY9	Q9HBG7	SECRET II	0.0362989	-0.0687733	39	35	0.0509	0.0856427	0.053114	1.61243	0.111433	74
OID41510	MYO3B	Q8WXR4	REHAB-HF	0.228974	0.159098	40	36	0.938	-0.246096	0.25704	-0.957422	0.341603	76
OID40114	CHAMP1	Q96JM3	REHAB-HF	0.20511	0.658615	40	36	0.938	-0.294382	0.307698	-0.956724	0.341953	76
OID40749	ZUP1	Q96AP4	SECRET II	-0.0881773	0.118401	39	35	0.136	-0.18843	0.116993	-1.61061	0.111831	74
OID40210	EVX2	Q03828	REHAB-HF	-0.413913	0.944756	40	36	0.133	-0.524889	0.548775	-0.956473	0.342079	76
OID42121	ANKRD54	Q6NXT1	REHAB-HF	0.0183556	0.263543	40	36	0.41	-0.244335	0.255599	-0.955932	0.34235	76
OID43731	FTCD	O95954	REHAB-HF	-0.197871	0.190257	40	36	0.235	-0.28345	0.296605	-0.955647	0.342493	76
OID40650	TECPR1	Q7Z6L1	REHAB-HF	-0.146504	0.688189	40	36	0.405	-0.582136	0.610046	-0.95425	0.343195	76
OID40845	ATP6V1C2	Q8NEY4	SECRET II	-0.34572	-0.0665574	39	35	0.0371	-0.308363	0.191709	-1.60849	0.112293	74
OID43064	SERPINB5	P36952	SECRET II	0.0671046	0.00285161	39	35	0.377	0.123365	0.0768387	1.6055	0.11295	74
OID42611	IL20	Q9NYY1	REHAB-HF	-0.118309	0.0657548	40	36	0.256	-0.0947549	0.0995998	-0.951357	0.344651	76
OID40057	BIN1	O00499	REHAB-HF	-0.0980937	-0.184376	40	36	0.816	-0.528205	0.556608	-0.94897	0.345855	76
OID42353	DCTN4	Q9UJW0	REHAB-HF	0.0329238	0.241843	40	36	0.239	-0.164662	0.17352	-0.948949	0.345865	76
OID44727	KDR	P35968	SECRET II	0.0182761	-0.0646042	39	35	0.518	0.121618	0.0757741	1.60501	0.11306	74
OID41011	CHD6	Q8TD26	SECRET II	0.0714156	-0.072588	39	35	0.207	0.214384	0.133689	1.60361	0.113368	74
OID41035	CNBD1	Q8NA66	SECRET II	-0.194854	0.0673639	39	35	0.0509	-0.190173	0.118601	-1.60346	0.1134	74
OID44519	CD74	P04233	SECRET II	0.00618791	-0.1294	39	35	0.281	0.142688	0.0890105	1.60305	0.113492	74
OID41318	IFT74	Q96LB3	REHAB-HF	0.119813	0.173582	40	36	0.441	-0.299343	0.316035	-0.947183	0.346758	76
OID42478	FOXO3	O43524	REHAB-HF	0.104431	0.314614	40	36	0.66	-0.318269	0.33603	-0.947146	0.346777	76
OID44699	HEG1	Q9ULI3	SECRET II	-0.0668228	-0.179666	39	35	0.211	0.108657	0.0677842	1.60298	0.113507	74
OID44333	TMPRSS11D	O60235	REHAB-HF	0.0869235	0.154013	40	36	0.453	-0.0914789	0.096732	-0.945694	0.347512	76
OID41543	NFAM1	Q8NET5	SECRET II	0.141994	-0.0318662	39	35	0.142	0.176663	0.110373	1.6006	0.114034	74
OID43538	CLEC7A	Q9BXN2	REHAB-HF	0.110131	0.102483	40	36	0.963	-0.091932	0.0972554	-0.945264	0.34773	76
OID43496	CD63	P08962	SECRET II	-0.0548259	-0.182595	39	35	0.0722	0.126805	0.0793072	1.59891	0.11441	74
OID41075	CYTH2	Q99418	SECRET II	-0.0205983	0.232355	39	35	0.133	-0.211391	0.132274	-1.59813	0.114584	74
OID42564	HK2	P52789	REHAB-HF	-0.139091	0.0672116	40	36	0.897	-0.300687	0.318402	-0.944364	0.348187	76
OID41006	CFAP92	Q9ULG3	REHAB-HF	-0.0174478	0.194226	40	36	0.675	-0.199154	0.210978	-0.943955	0.348394	76
OID41417	LMCD1	Q9NZU5	SECRET II	0.0294506	0.216009	39	35	0.0978	-0.18869	0.118077	-1.59803	0.114607	74
OID42040	ZBTB24	O43167	SECRET II	-0.346954	0.647148	39	35	0.142	-1.03307	0.646505	-1.59793	0.114629	74
OID44546	CLEC5A	Q9NY25	REHAB-HF	0.0560101	0.203669	40	36	0.37	-0.182894	0.193919	-0.943147	0.348804	76
OID41327	ING2	Q9H160	SECRET II	0.0550263	0.463867	39	35	0.0324	-0.444791	0.27837	-1.59784	0.114648	74
OID40275	GPSM3	Q9Y4H4	SECRET II	-0.219745	0.517135	39	35	0.00881	-0.256053	0.16026	-1.59774	0.114671	74
OID40946	CCDC197	Q8NCU1	REHAB-HF	-0.143344	0.260939	40	36	0.873	-0.322998	0.343343	-0.940743	0.350026	76
OID43332	ADAMTS15	Q8TE58	SECRET II	-0.183372	-0.29872	39	35	0.203	0.131503	0.0823456	1.59697	0.114843	74
OID42570	HOMER1	Q86YM7	REHAB-HF	-0.0430882	-0.00137201	40	36	0.963	-0.189616	0.202033	-0.938538	0.35115	76
OID40170	DNALI1	O14645	REHAB-HF	-0.078779	-0.0251711	40	36	0.84	-0.174617	0.186112	-0.938233	0.351305	76
OID40563	RHPN1	Q8TCX5	SECRET II	-0.240454	0.0989947	39	35	0.151	-0.375085	0.234886	-1.59688	0.114863	74
OID40259	GAB4	Q2WGN9	SECRET II	-0.100543	0.0646988	39	35	0.0671	-0.140095	0.0877638	-1.59627	0.114998	74
OID42428	ESPL1	Q14674	REHAB-HF	0.0933091	0.456701	40	36	0.683	-0.291686	0.311248	-0.937151	0.351858	76
OID42983	RAD51	Q06609	SECRET II	-0.0224477	0.0565772	39	35	0.605	-0.184979	0.115893	-1.59612	0.115033	74
OID41762	S100Z	Q8WXG8	REHAB-HF	-0.174023	0.0932707	40	36	0.381	-0.229998	0.245709	-0.93606	0.352415	76
OID43240	TRIM40	Q6P9F5	SECRET II	-0.0919632	0.171168	39	35	0.0182	-0.158121	0.0992242	-1.59358	0.115602	74
OID44138	PSME2	Q9UL46	REHAB-HF	-0.0142183	0.058041	40	36	0.922	-0.146674	0.157188	-0.933111	0.353925	76
OID44062	OSM	P13725	SECRET II	0.170712	-0.477527	39	35	0.0655	0.443918	0.278602	1.59337	0.115648	74
OID43418	BMP7	P18075	SECRET II	0.146607	-0.00817051	39	35	0.0187	0.0977412	0.0614176	1.59142	0.116087	74
OID40057	BIN1	O00499	SECRET II	-0.527382	0.590718	39	35	0.0274	-0.872055	0.548006	-1.59132	0.116108	74
OID40231	FARP2	O94887	SECRET II	-0.113312	0.201801	39	35	0.231	-0.3105	0.19514	-1.59116	0.116144	74
OID42919	PMS1	P54277	REHAB-HF	0.10307	0.226384	40	36	0.208	-0.135898	0.146127	-0.929997	0.355524	76
OID44124	PRDX6	P30041	REHAB-HF	0.0331867	0.496908	40	36	0.387	-0.284828	0.306366	-0.9297	0.355677	76
OID44828	OSCAR	Q8IYS5	SECRET II	-0.0108423	-0.128744	39	35	0.395	0.132573	0.0833547	1.59047	0.116301	74
OID43524	CHCHD10	Q8WYQ3	SECRET II	-0.0547738	-0.192683	39	35	0.145	0.148693	0.093551	1.58943	0.116535	74
OID40397	MAPKBP1	O60336	REHAB-HF	-0.0901792	0.159922	40	36	0.115	-0.124813	0.134615	-0.927189	0.356969	76
OID44071	PALM	O75781	SECRET II	-0.0670137	-0.185195	39	35	0.0913	0.105972	0.0666795	1.58927	0.116572	74
OID42078	ZSCAN31	Q96LW9	SECRET II	-0.0520555	0.248585	39	35	0.191	-0.31439	0.197858	-1.58897	0.11664	74
OID40214	F231L	P0DMU3	REHAB-HF	-0.188946	-0.465688	40	36	0.58	-0.463127	0.499733	-0.926748	0.357197	76
OID44816	NPL	Q9BXD5	SECRET II	-0.0546397	-0.224048	39	35	0.139	0.164224	0.103473	1.58712	0.117059	74
OID44036	NPHS1	O60500	SECRET II	0.172528	-0.098779	39	35	0.0523	0.183007	0.115348	1.58656	0.117185	74
OID41427	LRRC4C	Q9HCJ2	SECRET II	-0.147585	0.204066	39	35	0.444	-0.519046	0.327356	-1.58557	0.11741	74
OID44268	SNRPB2	P08579	REHAB-HF	-0.0436868	0.331117	40	36	0.376	-0.327819	0.355156	-0.923029	0.359119	76
OID42683	KRT17	Q04695	SECRET II	-0.952857	-0.0796461	39	35	0.343	-0.907151	0.572132	-1.58556	0.117411	74
OID40362	LCTL	Q6UWM7	SECRET II	-0.655573	0.436256	39	35	0.191	-1.00039	0.631143	-1.58505	0.117528	74
OID42660	KIAA1328	Q86T90	REHAB-HF	0.032301	0.170748	40	36	0.359	-0.229435	0.249214	-0.920635	0.360358	76
OID41628	PLEKHG5	O94827	REHAB-HF	-0.0977433	0.030827	40	36	0.399	-0.0891043	0.096786	-0.920632	0.36036	76
OID42518	GJA8	P48165	REHAB-HF	-0.164641	0.0810783	40	36	0.8	-0.318537	0.34615	-0.920227	0.36057	76
OID40416	MNT	Q99583	REHAB-HF	0.218076	0.356123	40	36	0.865	-0.205652	0.223518	-0.920072	0.360651	76
OID43090	SLC1A4	P43007	REHAB-HF	0.223577	-0.173488	40	36	0.638	-0.57584	0.626396	-0.91929	0.361056	76
OID41789	SGCG	Q13326	SECRET II	-0.164933	0.0656986	39	35	0.923	-0.419699	0.26517	-1.58275	0.118051	74
OID43888	KEL	P23276	REHAB-HF	0.0628228	0.123418	40	36	0.354	-0.0794695	0.0865708	-0.917972	0.361742	76
OID43777	GPIHBP1	Q8IV16	SECRET II	0.094653	0.032556	39	35	0.1	0.0575949	0.0363894	1.58274	0.118054	74
OID43810	HNMT	P50135	REHAB-HF	0.102195	0.19693	40	36	0.466	-0.125521	0.136957	-0.9165	0.362507	76
OID43152	SYNGAP1	Q96PV0	SECRET II	-0.122049	0.0562205	39	35	0.286	-0.176692	0.111656	-1.58247	0.118115	74
OID40975	CDK12	Q9NYV4	REHAB-HF	-0.178584	0.444647	40	36	0.283	-0.482652	0.527577	-0.914846	0.363369	76
OID43246	TSPAN7	P41732	SECRET II	-0.0108026	-0.470709	39	35	0.354	0.552154	0.349208	1.58116	0.118415	74
OID44716	IL18	Q14116	REHAB-HF	0.0263417	0.343114	40	36	0.252	-0.205195	0.22471	-0.913157	0.36425	76
OID40525	PRPF19	Q9UMS4	REHAB-HF	0.013868	0.137553	40	36	0.422	-0.0984073	0.10777	-0.913128	0.364266	76
OID43791	HAVCR1	Q96D42	REHAB-HF	0.0254407	0.131623	40	36	0.946	-0.169985	0.186185	-0.912991	0.364337	76
OID42981	RAC3	P60763	REHAB-HF	-0.090195	0.00742596	40	36	0.261	-0.101588	0.111313	-0.91264	0.364521	76
OID41847	SPATA21	Q7Z572	REHAB-HF	-0.26178	-0.0738288	40	36	0.524	-0.239655	0.262752	-0.912097	0.364804	76
OID40769	ADGRF4	Q8IZF3	REHAB-HF	-0.585525	-0.00473016	40	36	0.118	-0.444424	0.487426	-0.911778	0.364971	76
OID40199	ENDOD1	O94919	REHAB-HF	0.193232	0.0285281	40	36	0.545	-0.400718	0.440117	-0.910481	0.36565	76
OID41753	RTF2	Q9BY42	REHAB-HF	0.000821985	0.342289	40	36	0.405	-0.283648	0.311569	-0.910389	0.365698	76
OID41067	CUL4B	Q13620	SECRET II	-0.0423114	0.0420384	39	35	0.821	-0.283132	0.179073	-1.58109	0.11843	74
OID45188	MMP9	P14780	REHAB-HF	-0.0576065	0.273539	40	36	0.172	-0.262526	0.288564	-0.909765	0.366024	76
OID41004	CFAP61	Q8NHU2	REHAB-HF	-0.491602	-0.362667	40	36	0.988	-0.414797	0.456041	-0.909562	0.366131	76
OID40640	STX2	P32856	REHAB-HF	-0.21419	0.000470907	40	36	0.349	-0.197874	0.21757	-0.909469	0.36618	76
OID41530	NCOA7	Q8NI08	SECRET II	-0.182474	0.280468	39	35	0.296	-0.431653	0.273011	-1.58108	0.118433	74
OID40884	C16orf78	Q8WTQ4	SECRET II	-0.0281379	0.11331	39	35	0.301	-0.163423	0.103416	-1.58026	0.118622	74
OID42184	BICDL2	A1A5D9	SECRET II	-0.0068801	0.0688349	39	35	0.491	-0.163904	0.103825	-1.57866	0.118988	74
OID43019	RNF4	P78317	SECRET II	0.381188	-0.518976	39	35	0.276	0.96816	0.61354	1.57799	0.119142	74
OID44787	MMP8	P22894	REHAB-HF	-0.0309521	0.398847	40	36	0.256	-0.323701	0.356354	-0.90837	0.366756	76
OID43319	ACP1	P24666	REHAB-HF	0.0809566	0.181681	40	36	0.776	-0.174922	0.192605	-0.908191	0.36685	76
OID42632	ING1	Q9UK53	SECRET II	0.0705059	-0.195171	39	35	0.0794	0.23961	0.152014	1.57623	0.119546	74
OID40030	ARHGAP20	Q9P2F6	REHAB-HF	-0.0715209	-0.133675	40	36	0.897	-0.217401	0.239604	-0.907335	0.367299	76
OID42772	MRAP	Q8TCY5	SECRET II	0.0864613	-0.105677	39	35	0.389	0.266111	0.168909	1.57547	0.119723	74
OID41725	RIOK2	Q9BVS4	SECRET II	-0.0669629	0.159723	39	35	0.154	-0.181042	0.114949	-1.57498	0.119835	74
OID44504	CCL4	P13236	SECRET II	0.0593833	-0.13193	39	35	0.262	0.195293	0.124077	1.57396	0.120071	74
OID41696	RALGPS2	Q86X27	SECRET II	-0.0624361	0.144155	39	35	0.00972	-0.168915	0.107345	-1.57357	0.12016	74
OID44254	SLC39A5	Q6ZMH5	SECRET II	-0.23335	-0.459037	39	35	0.114	0.221402	0.140704	1.57353	0.12017	74
OID42398	EGFL7	Q9UHF1	SECRET II	0.064274	-0.102701	39	35	0.0351	0.136061	0.0864756	1.5734	0.1202	74
OID40957	CCDC88B	A6NC98	SECRET II	-0.049157	-0.0120762	39	35	0.683	-0.273805	0.17409	-1.57278	0.120343	74
OID44825	OLFM4	Q6UX06	REHAB-HF	0.0753322	0.675872	40	36	0.0709	-0.338324	0.375203	-0.901708	0.370261	76
OID43895	KLB	Q86Z14	REHAB-HF	0.1725	0.322876	40	36	0.153	-0.128079	0.142213	-0.900616	0.370838	76
OID41486	MORF4L2	Q15014	REHAB-HF	0.0906617	0.29243	40	36	0.552	-0.234035	0.259888	-0.900523	0.370886	76
OID42610	IL2	P60568	REHAB-HF	-0.0634665	0.126022	40	36	0.447	-0.243896	0.270844	-0.900504	0.370896	76
OID43340	ADSL	P30566	REHAB-HF	-0.026786	0.158384	40	36	0.776	-0.229081	0.254766	-0.89918	0.371597	76
OID41233	GARRE1	O15063	REHAB-HF	-0.166861	0.0373768	40	36	0.204	-0.144197	0.160383	-0.899079	0.37165	76
OID44920	SEMA4D	Q92854	SECRET II	0.145234	0.00212024	39	35	0.167	0.117319	0.0746696	1.57118	0.120715	74
OID40839	ATG14	Q6ZNE5	REHAB-HF	0.0848458	0.291109	40	36	0.675	-0.233618	0.259923	-0.898798	0.371798	76
OID43301	ZNF207	O43670	REHAB-HF	0.0496581	0.223595	40	36	0.328	-0.172578	0.19201	-0.898795	0.3718	76
OID40022	APBB1	O00213	SECRET II	-0.0817801	0.119119	39	35	0.0934	-0.166949	0.106315	-1.57032	0.120916	74
OID41193	FAM227B	Q96M60	SECRET II	-0.0632074	0.107861	39	35	0.0623	-0.20893	0.133075	-1.57001	0.120987	74
OID42492	GAGE2A	Q6NT46	REHAB-HF	-0.0189565	0.062455	40	36	0.211	-0.113877	0.126837	-0.89782	0.372316	76
OID42915	PLEKHG1	Q9ULL1	REHAB-HF	-0.000766202	0.026043	40	36	0.824	-0.15476	0.172504	-0.897142	0.372675	76
OID42449	FCHO2	Q0JRZ9	REHAB-HF	0.0741296	0.411095	40	36	0.447	-0.289932	0.323219	-0.897014	0.372743	76
OID44112	PPL	O60437	REHAB-HF	0.00204566	0.0832124	40	36	0.317	-0.119845	0.13365	-0.896706	0.372906	76
OID41879	STARD10	Q9Y365	SECRET II	-0.292973	-0.0323888	39	35	0.0956	-0.21089	0.134362	-1.56956	0.121092	74
OID43049	SAT2	Q96F10	REHAB-HF	0.0780801	0.0870671	40	36	0.683	-0.157318	0.175501	-0.896395	0.373071	76
OID41747	RRN3	Q9NYV6	SECRET II	-0.068296	0.221279	39	35	0.0361	-0.209346	0.133595	-1.56701	0.121686	74
OID44225	SEMA6C	Q9H3T2	SECRET II	0.168096	-0.0169418	39	35	0.148	0.159649	0.101981	1.56548	0.122045	74
OID40724	ZBTB20	Q9HC78	REHAB-HF	-0.186428	0.00979816	40	36	0.422	-0.326066	0.364042	-0.895684	0.373448	76
OID42518	GJA8	P48165	SECRET II	0.359057	-0.740591	39	35	0.0281	0.726126	0.463865	1.56538	0.122068	74
OID40316	IRAK1BP1	Q5VVH5	SECRET II	-0.084188	-0.0177761	39	35	0.554	-0.154933	0.0990404	-1.56434	0.122313	74
OID43803	HJV	Q6ZVN8	SECRET II	-0.0400924	-0.0764567	39	35	0.377	0.0761317	0.0486689	1.56428	0.122327	74
OID41969	TTC12	Q9H892	REHAB-HF	0.378756	0.118692	40	36	0.531	-0.40274	0.450152	-0.894676	0.373983	76
OID45075	CLEC14A	Q86T13	SECRET II	-0.0685167	-0.161953	39	35	0.855	0.152136	0.0972879	1.56377	0.122447	74
OID40949	CCDC28B	Q9BUN5	SECRET II	-0.153474	0.00730664	39	35	0.276	-0.205319	0.13132	-1.5635	0.12251	74
OID43475	CCL8	P80075	SECRET II	0.116329	-0.107429	39	35	0.0639	0.170048	0.108799	1.56296	0.122636	74
OID41478	MIS18BP1	Q6P0N0	SECRET II	-0.0785866	0.205417	39	35	0.24	-0.250545	0.1604	-1.562	0.122862	74
OID44646	FAM20A	Q96MK3	SECRET II	-0.162929	-0.242596	39	35	0.432	0.133048	0.0851819	1.56193	0.122879	74
OID42994	RASSF2	P50749	SECRET II	-0.0354608	-0.233783	39	35	0.0813	0.148366	0.0950324	1.56121	0.123048	74
OID42067	ZNF608	Q9ULD9	SECRET II	0.0475055	0.154486	39	35	0.651	-0.341999	0.219271	-1.55971	0.123404	74
OID40885	C16orf82	Q7Z2V1	SECRET II	0.00184884	0.106522	39	35	0.497	-0.208893	0.133933	-1.55968	0.123411	74
OID44327	TLR3	O15455	REHAB-HF	0.0930037	0.148768	40	36	0.538	-0.0625059	0.070201	-0.890384	0.376267	76
OID40756	ABCC8	Q09428	REHAB-HF	0.255795	0.322064	40	36	0.832	-0.281028	0.315634	-0.890362	0.376279	76
OID40637	STON1	Q9Y6Q2	SECRET II	0.221587	-0.421531	39	35	0.731	0.613112	0.393183	1.55935	0.123488	74
OID43779	GPR158	Q5T848	SECRET II	0.0649851	-0.0449484	39	35	0.148	0.145182	0.0931081	1.55928	0.123505	74
OID44753	LHPP	Q9H008	REHAB-HF	0.0752285	0.517011	40	36	0.15	-0.271582	0.305445	-0.889135	0.376933	76
OID42570	HOMER1	Q86YM7	SECRET II	0.281046	0.133963	39	35	0.154	0.274687	0.176272	1.55831	0.123735	74
OID44552	CNTN5	O94779	SECRET II	0.0292934	-0.0602202	39	35	0.301	0.129798	0.0833162	1.5579	0.123833	74
OID44134	PSIP1	O75475	REHAB-HF	-0.0316922	0.250703	40	36	0.889	-0.263424	0.296795	-0.887564	0.377772	76
OID44977	THBD	P07204	SECRET II	0.0176265	-0.0851497	39	35	0.547	0.127857	0.0820829	1.55765	0.123891	74
OID41687	RAB11A	P62491	SECRET II	-0.156216	0.0581314	39	35	0.0757	-0.171489	0.110114	-1.55737	0.123958	74
OID42843	NOS2	P35228	REHAB-HF	0.11038	0.371262	40	36	0.459	-0.153621	0.173479	-0.885528	0.378861	76
OID40418	MORN5	Q5VZ52	REHAB-HF	0.0497594	0.120713	40	36	0.856	-0.290568	0.328194	-0.885353	0.378955	76
OID41321	IFTAP	Q86VG3	REHAB-HF	-0.4678	0.239549	40	36	0.865	-0.428902	0.48449	-0.885265	0.379002	76
OID42248	CDC27	P30260	REHAB-HF	-0.00614045	0.281249	40	36	0.293	-0.198722	0.224726	-0.884287	0.379526	76
OID42853	NRXN3	Q9Y4C0	SECRET II	-0.11333	0.0296259	39	35	0.788	-0.425011	0.273127	-1.5561	0.12426	74
OID41646	POTEKP	Q9BYX7	REHAB-HF	-0.106812	-0.00592216	40	36	0.322	-0.132918	0.150344	-0.884094	0.379629	76
OID44118	PPP1R18	Q6NYC8	SECRET II	0.0592477	-0.0457904	39	35	0.195	0.0760448	0.0488797	1.55575	0.124342	74
OID44725	JAM2	P57087	SECRET II	-0.0197424	-0.108388	39	35	0.561	0.13926	0.0895222	1.55559	0.124382	74
OID45219	PGLYRP1	O75594	SECRET II	0.0912158	-0.0396322	39	35	0.425	0.154708	0.0995523	1.55403	0.124752	74
OID44302	SYT1	P21579	REHAB-HF	0.194381	0.3404	40	36	0.416	-0.162009	0.183385	-0.883438	0.379982	76
OID40324	JCAD	Q9P266	REHAB-HF	0.201003	0.207347	40	36	0.889	-0.128576	0.145575	-0.883232	0.380092	76
OID42340	CWF19L2	Q2TBE0	SECRET II	-0.109478	0.162977	39	35	0.271	-0.296253	0.190712	-1.5534	0.124903	74
OID42950	PRR20A	P86496	REHAB-HF	-0.0239001	0.122291	40	36	0.147	-0.072833	0.0825332	-0.882469	0.380501	76
OID40858	BEND2	Q8NDZ0	REHAB-HF	-0.0569454	0.205554	40	36	0.524	-0.294271	0.333578	-0.882164	0.380665	76
OID40842	ATP2C1	P98194	REHAB-HF	0.232388	0.152547	40	36	0.752	-0.218751	0.248022	-0.881984	0.380762	76
OID40046	ATXN7	O15265	SECRET II	0.265864	-1.31343	39	35	0.0757	0.939066	0.604703	1.55294	0.125013	74
OID40051	BCL2L11	O43521	REHAB-HF	-0.119095	0.107991	40	36	0.307	-0.134672	0.152727	-0.881784	0.380869	76
OID45118	EPHB4	P54760	SECRET II	-0.00271273	-0.0782839	39	35	0.863	0.131658	0.0848262	1.55209	0.125217	74
OID43787	GZMB	P10144	REHAB-HF	-0.0462398	0.162342	40	36	0.609	-0.26856	0.305359	-0.879491	0.382102	76
OID43451	CAPS	Q13938	REHAB-HF	0.119068	0.181457	40	36	0.729	-0.0899337	0.102333	-0.878837	0.382454	76
OID41087	DDX21	Q9NR30	REHAB-HF	-0.410868	-0.0242865	40	36	0.349	-0.393591	0.448307	-0.87795	0.382932	76
OID41309	HTR2A	P28223	SECRET II	-0.186446	0.182523	39	35	0.306	-0.484519	0.312311	-1.5514	0.125381	74
OID40972	CDC42EP1	Q00587	SECRET II	-0.0246427	0.00518368	39	35	0.636	-0.125983	0.0812969	-1.54967	0.125796	74
OID41857	SPN	P16150	REHAB-HF	-0.0726695	0.095287	40	36	0.0851	-0.148595	0.169655	-0.875869	0.384055	76
OID44760	LTBR	P36941	SECRET II	-0.0103457	-0.124405	39	35	0.407	0.12361	0.0798221	1.54857	0.126059	74
OID43812	HOMER3	Q9NSC5	REHAB-HF	-0.068177	-0.0858415	40	36	0.573	-0.17223	0.197144	-0.873623	0.385269	76
OID42775	MRPL52	Q86TS9	SECRET II	-0.0739692	0.140163	39	35	0.0156	-0.174248	0.112611	-1.54734	0.126357	74
OID40652	TELO2	Q9Y4R8	REHAB-HF	-0.0957653	0.161938	40	36	0.387	-0.240663	0.276724	-0.869688	0.387402	76
OID43941	LTA4H	P09960	REHAB-HF	-0.0550733	0.0902714	40	36	0.447	-0.203722	0.234331	-0.86938	0.387569	76
OID42874	PADI4	Q9UM07	REHAB-HF	-0.146	0.190248	40	36	0.219	-0.288729	0.332191	-0.869165	0.387685	76
OID40676	TRMO	Q9BU70	SECRET II	-0.0180292	0.295351	39	35	0.327	-0.351995	0.227805	-1.54516	0.126882	74
OID42408	ENAH	Q8N8S7	SECRET II	-0.0265133	-0.141541	39	35	0.235	0.126408	0.0818406	1.54457	0.127026	74
OID41272	GTF3C2	Q8WUA4	SECRET II	-0.0130857	0.0128978	39	35	0.722	-0.173429	0.112285	-1.54455	0.127031	74
OID40212	EXOSC5	Q9NQT4	REHAB-HF	-0.227748	0.0242124	40	36	0.938	-0.281291	0.323853	-0.868576	0.388006	76
OID40635	STK35	Q8TDR2	REHAB-HF	-0.153077	0.151205	40	36	0.123	-0.114857	0.132277	-0.868307	0.388152	76
OID42430	EVI2B	P34910	REHAB-HF	-0.00814095	0.0251636	40	36	0.675	-0.136741	0.157619	-0.86754	0.388569	76
OID41663	PRDM11	Q9NQV5	SECRET II	-0.0157492	-0.26028	39	35	0.419	0.266101	0.172434	1.54321	0.127355	74
OID41860	SPTBN4	Q9H254	SECRET II	-0.125225	-0.594005	39	35	0.235	0.552305	0.357897	1.5432	0.127358	74
OID41541	NEURL1B	A8MQ27	REHAB-HF	-0.232017	-0.0845053	40	36	0.343	-0.143959	0.166297	-0.865673	0.389585	76
OID44371	UBAC1	Q9BSL1	REHAB-HF	-0.0499045	0.0289825	40	36	0.721	-0.124971	0.144379	-0.865573	0.38964	76
OID43626	DNM3	Q9UQ16	SECRET II	0.051293	-0.0992838	39	35	0.253	0.161538	0.104731	1.54242	0.127546	74
OID40781	AKAP8	O43823	SECRET II	0.197768	0.0139502	39	35	0.0722	0.150992	0.0980082	1.5406	0.127987	74
OID44248	SIL1	Q9H173	SECRET II	0.0211922	-0.0957117	39	35	0.195	0.0971715	0.063115	1.53959	0.128233	74
OID40725	ZBTB44	Q8NCP5	SECRET II	-0.25442	0.0790034	39	35	0.377	-0.382656	0.248602	-1.53923	0.128321	74
OID42486	FZD8	Q9H461	SECRET II	0.0608763	-0.0978004	39	35	0.389	0.209281	0.136091	1.53781	0.128669	74
OID42452	FDX1	P10109	SECRET II	-0.0464372	0.0703155	39	35	0.457	-0.168298	0.109449	-1.53769	0.128698	74
OID42869	OTOA	Q7RTW8	REHAB-HF	0.0794315	0.39854	40	36	0.16	-0.169106	0.195762	-0.863838	0.390586	76
OID42923	PNMA2	Q9UL42	SECRET II	0.0213149	-0.208555	39	35	0.13	0.223684	0.145536	1.53697	0.128874	74
OID42626	IL3RA	P26951	SECRET II	0.140418	-0.133081	39	35	0.0872	0.155121	0.100987	1.53605	0.1291	74
OID43375	APRT	P07741	REHAB-HF	0.167683	0.325047	40	36	0.698	-0.135178	0.156706	-0.86262	0.391251	76
OID42685	KRT8	P05787	REHAB-HF	-0.310679	-0.117197	40	36	0.792	-0.149167	0.172935	-0.862557	0.391285	76
OID40351	KLF8	O95600	REHAB-HF	0.0922258	0.0561297	40	36	0.832	-0.153901	0.178605	-0.861683	0.391763	76
OID40813	ARHGAP24	Q8N264	SECRET II	0.0505652	0.270207	39	35	0.401	-0.269778	0.17567	-1.5357	0.129184	74
OID44560	CPA4	Q9UI42	SECRET II	-0.0716303	-0.177749	39	35	0.343	0.134476	0.0876451	1.53433	0.129522	74
OID44034	NMNAT1	Q9HAN9	SECRET II	0.0754041	-0.167909	39	35	0.0107	0.14699	0.0958341	1.5338	0.129652	74
OID43245	TSPAN15	O95858	SECRET II	0.152602	-0.318406	39	35	0.296	0.452659	0.295581	1.53142	0.130238	74
OID41464	MEFV	O15553	SECRET II	-0.1537	0.239398	39	35	0.0593	-0.280807	0.183374	-1.53134	0.130259	74
OID42791	MYH7B	A7E2Y1	SECRET II	-0.0100745	-0.300778	39	35	0.163	0.298017	0.194809	1.52979	0.13064	74
OID44040	NT5C1A	Q9BXI3	SECRET II	-0.0410221	-0.155156	39	35	0.195	0.110519	0.0722586	1.52949	0.130716	74
OID40728	ZC3HC1	Q86WB0	SECRET II	-0.615174	0.22506	39	35	0.207	-0.631506	0.412927	-1.52934	0.130751	74
OID41572	OGG1	O15527	SECRET II	-0.145499	0.0550002	39	35	0.605	-0.37024	0.242139	-1.52904	0.130827	74
OID40715	WNK4	Q96J92	REHAB-HF	0.143916	0.0221935	40	36	0.971	-0.222392	0.258661	-0.859782	0.392803	76
OID42773	MRI1	Q9BV20	REHAB-HF	0.157227	0.134787	40	36	0.856	-0.197556	0.229966	-0.859066	0.393195	76
OID42715	LUC7L	Q9NQ29	REHAB-HF	0.103728	0.164315	40	36	0.459	-0.179279	0.208714	-0.85897	0.393248	76
OID40739	ZIC5	Q96T25	SECRET II	-0.213248	0.258282	39	35	0.457	-1.019	0.666714	-1.5284	0.130985	74
OID43244	TSLP	Q969D9	REHAB-HF	-0.0659309	0.0706541	40	36	0.609	-0.0859659	0.10024	-0.857605	0.393996	76
OID43674	ENDOU	P21128	SECRET II	0.133457	0.0317809	39	35	0.219	0.106268	0.0695367	1.52823	0.131028	74
OID43824	HSPA2	P54652	REHAB-HF	-0.0160372	0.0470677	40	36	0.832	-0.144821	0.168921	-0.857332	0.394146	76
OID40533	PSMA2	P25787	REHAB-HF	-0.313237	0.28988	40	36	0.387	-0.535593	0.625038	-0.856896	0.394385	76
OID41684	QSOX2	Q6ZRP7	SECRET II	0.0272684	0.130051	39	35	0.248	-0.116197	0.0761095	-1.52671	0.131404	74
OID42472	FLYWCH2	Q96CP2	REHAB-HF	0.177502	0.245159	40	36	0.792	-0.201178	0.235011	-0.856035	0.394858	76
OID45169	KISS1	Q15726	REHAB-HF	0.0176277	0.205436	40	36	0.333	-0.139025	0.162436	-0.855874	0.394947	76
OID42209	CABP2	Q9NPB3	SECRET II	0.411499	-0.0646943	39	35	0.0934	0.313829	0.205634	1.52615	0.131543	74
OID41162	ENTPD4	Q9Y227	REHAB-HF	0.0329158	0.101155	40	36	0.333	-0.15719	0.183712	-0.855635	0.395078	76
OID44057	OMG	P23515	REHAB-HF	0.405749	0.481937	40	36	0.816	-0.171074	0.200055	-0.855135	0.395353	76
OID44427	ZHX2	Q9Y6X8	REHAB-HF	-0.0697222	0.210005	40	36	0.376	-0.249801	0.292166	-0.854997	0.395429	76
OID40463	NOL4L	Q96MY1	REHAB-HF	-0.0813843	0.0762364	40	36	0.524	-0.306919	0.360401	-0.851605	0.397297	76
OID44609	DNER	Q8NFT8	SECRET II	0.07647	-0.0336561	39	35	0.154	0.11469	0.0751727	1.52569	0.131658	74
OID42912	PLA2G2D	Q9UNK4	REHAB-HF	-0.0614856	0.0529515	40	36	0.552	-0.118846	0.139642	-0.851074	0.397589	76
OID42011	VIM	P08670	SECRET II	-0.198677	-0.0573635	39	35	0.755	-0.390057	0.255699	-1.52545	0.131717	74
OID42052	ZFYVE16	Q7Z3T8	REHAB-HF	-0.112701	0.0172091	40	36	0.453	-0.133909	0.157384	-0.85084	0.397719	76
OID40421	MRAP2	Q96G30	SECRET II	0.238114	0.747937	39	35	0.539	-0.938287	0.615383	-1.52472	0.1319	74
OID45180	LTF	P02788	SECRET II	-0.0207795	-0.24072	39	35	0.109	0.186561	0.122421	1.52393	0.132097	74
OID41282	HDDC3	Q8N4P3	SECRET II	-0.290231	-0.170864	39	35	0.491	-0.221079	0.14517	-1.52289	0.132356	74
OID45060	CD300LG	Q6UXG3	SECRET II	-0.0728687	-0.172878	39	35	0.407	0.142481	0.0935683	1.52275	0.132391	74
OID45284	TNFRSF1B	P20333	REHAB-HF	0.0125474	0.101692	40	36	0.8	-0.192031	0.226185	-0.848999	0.398735	76
OID42638	ITGAX	P20702	REHAB-HF	-0.385769	-0.0915318	40	36	0.453	-0.440081	0.518721	-0.848396	0.399069	76
OID43046	SART1	O43290	REHAB-HF	-0.177971	0.147016	40	36	0.466	-0.316888	0.373667	-0.848048	0.399261	76
OID44566	CREG1	O75629	SECRET II	-0.163262	-0.298953	39	35	0.214	0.129715	0.0852375	1.52181	0.132626	74
OID42999	RBP1	P09455	REHAB-HF	-0.0462746	0.118345	40	36	0.459	-0.133593	0.157908	-0.846019	0.400385	76
OID42917	PLXDC1	Q8IUK5	REHAB-HF	0.0608702	0.104422	40	36	0.609	-0.0767311	0.0907329	-0.845682	0.400571	76
OID44253	SLC13A1	Q9BZW2	SECRET II	0.00905746	0.198293	39	35	0.219	-0.193572	0.127214	-1.52163	0.132671	74
OID43458	CBS	P35520	REHAB-HF	-0.307589	0.0210923	40	36	0.317	-0.226814	0.268354	-0.845206	0.400835	76
OID42805	NACAD	O15069	SECRET II	-0.102904	-0.472429	39	35	0.0978	0.291828	0.191792	1.52159	0.132682	74
OID40793	ANKRD10	Q9NXR5	SECRET II	0.105097	-0.125034	39	35	0.0361	0.211097	0.138779	1.52111	0.132802	74
OID42738	MAPK13	O15264	SECRET II	0.202167	-0.146527	39	35	0.13	0.230928	0.152025	1.51901	0.133328	74
OID40042	ATF3	P18847	REHAB-HF	-0.30143	-7.13499e-05	40	36	0.587	-0.399756	0.474225	-0.842966	0.402078	76
OID42105	AKR1C4	P17516	SECRET II	-0.407439	-0.159477	39	35	0.157	-0.30911	0.203587	-1.51832	0.133502	74
OID41453	MARK3	P27448	REHAB-HF	-0.00430419	0.1958	40	36	0.422	-0.16171	0.191991	-0.842281	0.402459	76
OID40740	ZNF131	P52739	REHAB-HF	0.0156845	0.265106	40	36	0.265	-0.197051	0.234057	-0.841891	0.402676	76
OID43618	DNAJB14	Q8TBM8	SECRET II	0.0155345	-0.083039	39	35	0.62	0.229618	0.151268	1.51796	0.133593	74
OID41907	TANC1	Q9C0D5	REHAB-HF	-0.209019	-0.14965	40	36	0.922	-0.425457	0.505456	-0.841728	0.402767	76
OID42740	MAPRE3	Q9UPY8	REHAB-HF	-0.237026	-0.0623139	40	36	0.328	-0.167407	0.198914	-0.841602	0.402836	76
OID40655	TESMIN	Q9Y4I5	REHAB-HF	-0.124069	-0.0336773	40	36	0.623	-0.124124	0.147582	-0.84105	0.403144	76
OID44379	UPK3A	O75631	SECRET II	0.101545	-0.0345385	39	35	0.203	0.147089	0.0969935	1.51649	0.133965	74
OID43540	CLMP	Q9H6B4	REHAB-HF	0.0559209	0.0855442	40	36	0.587	-0.0523359	0.062234	-0.840954	0.403197	76
OID40547	RAMP3	O60896	REHAB-HF	-0.15456	-0.0099222	40	36	0.638	-0.209498	0.249338	-0.840216	0.403608	76
OID45037	AZU1	P20160	REHAB-HF	-0.242646	0.178515	40	36	0.399	-0.294459	0.350583	-0.839912	0.403777	76
OID44194	RSPO1	Q2MKA7	SECRET II	0.133367	-0.0140362	39	35	0.0351	0.101641	0.0670502	1.51589	0.134115	74
OID44703	HMOX1	P09601	REHAB-HF	-0.236436	0.103036	40	36	0.0616	-0.19511	0.232776	-0.83819	0.404737	76
OID44238	SFRP1	Q8N474	SECRET II	0.0698606	-0.137588	39	35	0.248	0.163033	0.10755	1.51587	0.13412	74
OID40729	ZCCHC14	Q8WYQ9	SECRET II	0.11711	-0.0812417	39	35	0.219	0.202216	0.133415	1.51569	0.134167	74
OID40945	CCDC170	Q8IYT3	SECRET II	0.169678	-0.0685449	39	35	0.191	0.161516	0.106576	1.5155	0.134213	74
OID44578	CTSC	P53634	SECRET II	0.00341858	-0.178565	39	35	0.0608	0.143666	0.0948166	1.5152	0.13429	74
OID40560	RGS22	Q8NE09	SECRET II	-0.19129	0.269232	39	35	0.227	-0.59017	0.389814	-1.51398	0.134599	74
OID41821	SMCO3	A2RU48	SECRET II	-0.526829	0.106515	39	35	0.214	-0.760151	0.502393	-1.51306	0.134831	74
OID40985	CEACAM7	Q14002	REHAB-HF	-0.0338747	0.0668026	40	36	0.538	-0.177627	0.212197	-0.837083	0.405355	76
OID43394	ATP6V1D	Q9Y5K8	SECRET II	-0.0260759	-0.0136477	39	35	0.576	-0.0859498	0.056813	-1.51285	0.134884	74
OID43710	FGF21	Q9NSA1	SECRET II	-0.519259	-0.906871	39	35	0.0623	0.351675	0.232573	1.5121	0.135074	74
OID42819	NECAB2	Q7Z6G3	SECRET II	0.0451145	-0.0597959	39	35	0.154	0.106887	0.0707283	1.51123	0.135297	74
OID40284	HECW2	Q9P2P5	REHAB-HF	-0.619285	-0.511441	40	36	0.897	-0.352127	0.421318	-0.835777	0.406084	76
OID42917	PLXDC1	Q8IUK5	SECRET II	-0.0176758	-0.0513427	39	35	0.846	0.113901	0.0753699	1.51122	0.135298	74
OID40471	NUAK2	Q9H093	SECRET II	-0.0221446	-0.465401	39	35	0.484	0.629294	0.416677	1.51027	0.135541	74
OID43557	COPB2	P35606	SECRET II	-0.00503304	0.209189	39	35	0.191	-0.165803	0.109834	-1.50957	0.135718	74
OID45272	SUSD2	Q9UGT4	SECRET II	0.0320648	-0.106045	39	35	0.432	0.124961	0.0827903	1.50937	0.135769	74
OID42294	CINP	Q9BW66	SECRET II	-0.0373759	-0.199287	39	35	0.525	0.259306	0.171943	1.50809	0.136096	74
OID44486	C1QTNF9	P0C862	SECRET II	0.0323265	-0.0959051	39	35	0.286	0.130009	0.0862753	1.5069	0.136401	74
OID41578	OVGP1	Q12889	SECRET II	-0.0190194	0.11002	39	35	0.413	-0.180262	0.119709	-1.50584	0.136672	74
OID44474	BCAT1	P54687	SECRET II	0.0217418	-0.146739	39	35	0.16	0.154596	0.102762	1.50441	0.137041	74
OID41929	TEX13A	Q9BXU3	REHAB-HF	-0.291018	0.0241754	40	36	0.816	-0.272804	0.327927	-0.831904	0.408252	76
OID40474	NUP160	Q12769	REHAB-HF	-0.0164503	0.0727081	40	36	0.459	-0.0684985	0.0823689	-0.831606	0.40842	76
OID44094	PHOSPHO1	Q8TCT1	SECRET II	0.0341221	-0.0397682	39	35	0.114	0.0718264	0.0477499	1.50422	0.137088	74
OID42014	VRK1	Q99986	SECRET II	0.0634231	-0.316884	39	35	0.139	0.453236	0.301456	1.50349	0.137277	74
OID42772	MRAP	Q8TCY5	REHAB-HF	-0.026955	-0.132291	40	36	1	-0.16338	0.196552	-0.831229	0.408631	76
OID42282	CERT1	Q9Y5P4	REHAB-HF	-0.234723	0.0310747	40	36	0.307	-0.138702	0.167045	-0.830332	0.409135	76
OID43387	ASAH2	Q9NR71	SECRET II	-0.0921925	-0.233136	39	35	0.117	0.112409	0.0747932	1.50292	0.137422	74
OID43094	SLC39A14	Q15043	SECRET II	0.0550172	-0.119764	39	35	0.0956	0.143791	0.0956785	1.50286	0.137439	74
OID40229	FAM81B	Q96LP2	REHAB-HF	0.347242	0.233812	40	36	0.566	-0.19831	0.238983	-0.82981	0.409428	76
OID42737	MAP9	Q49MG5	REHAB-HF	0.14833	0.476084	40	36	0.459	-0.244044	0.294205	-0.829503	0.4096	76
OID42960	PSMD5	Q16401	SECRET II	0.0424332	-0.16802	39	35	0.184	0.236405	0.15731	1.5028	0.137455	74
OID44893	REN	P00797	REHAB-HF	0.0181983	0.325302	40	36	0.156	-0.198276	0.239428	-0.828122	0.410376	76
OID40639	STX12	Q86Y82	SECRET II	-0.238609	0.0463739	39	35	0.145	-0.263978	0.175753	-1.50198	0.137664	74
OID43854	IL4R	P24394	SECRET II	0.138737	-0.262822	39	35	0.0471	0.261547	0.174146	1.50188	0.13769	74
OID40468	NRF1	Q16656	REHAB-HF	-0.24887	-0.306628	40	36	0.955	-0.454438	0.549904	-0.826396	0.411348	76
OID42177	BCL2L15	Q5TBC7	REHAB-HF	0.0265822	0.128984	40	36	0.365	-0.0967258	0.11708	-0.826153	0.411485	76
OID44174	RBPMS	Q93062	SECRET II	-0.0554952	-0.316029	39	35	0.114	0.200622	0.133641	1.50121	0.137865	74
OID41966	TSPY3_TSPY10	P0CV98_P0CW01	SECRET II	-0.070127	0.179134	39	35	0.0775	-0.187611	0.124978	-1.50116	0.137877	74
OID42904	PGR	P06401	SECRET II	-0.168313	0.301527	39	35	0.102	-0.334553	0.222924	-1.50075	0.137983	74
OID43045	SAP18	O00422	REHAB-HF	-0.133037	-0.0945018	40	36	0.776	-0.0595945	0.0723098	-0.824155	0.412612	76
OID41681	PYCR2	Q96C36	SECRET II	-0.262196	0.0110829	39	35	0.262	-0.285883	0.190541	-1.50038	0.138078	74
OID44979	THY1	P04216	SECRET II	-0.022597	-0.123883	39	35	0.491	0.141884	0.0945903	1.49999	0.13818	74
OID43540	CLMP	Q9H6B4	SECRET II	-0.0839437	-0.156911	39	35	0.306	0.0806885	0.0538523	1.49833	0.138609	74
OID41608	PGM3	O95394	SECRET II	-0.556858	-0.0296399	39	35	0.223	-0.661969	0.441963	-1.49779	0.138748	74
OID42838	NLRP9	Q7RTR0	SECRET II	0.0425019	-0.0566471	39	35	0.438	0.127709	0.0853085	1.49702	0.138949	74
OID43740	GAST	P01350	REHAB-HF	-0.192871	0.00098313	40	36	0.422	-0.211355	0.256903	-0.822704	0.413431	76
OID43263	UBTD2	Q8WUN7	SECRET II	-0.0153931	-0.132966	39	35	0.177	0.131647	0.0879445	1.49694	0.13897	74
OID42347	CYTH3	O43739	SECRET II	-0.427443	-0.0710839	39	35	0.771	-0.646872	0.43239	-1.49604	0.139204	74
OID43756	GIPR	P48546	SECRET II	0.205107	-0.039685	39	35	0.271	0.208813	0.139654	1.49521	0.139419	74
OID43095	SLC40A1	Q9NP59	REHAB-HF	-0.00369032	0.127699	40	36	0.279	-0.120657	0.146979	-0.820913	0.414444	76
OID43917	LAYN	Q6UX15	SECRET II	0.0772432	-0.0342095	39	35	0.36	0.118919	0.0795462	1.49496	0.139484	74
OID40730	ZCWPW1	Q9H0M4	REHAB-HF	0.677026	0.420893	40	36	0.283	-0.368237	0.449857	-0.818564	0.415774	76
OID40722	ZBED5	Q49AG3	SECRET II	-0.182984	0.0340073	39	35	0.0509	-0.196536	0.131535	-1.49417	0.139691	74
OID42185	BIN3	Q9NQY0	REHAB-HF	0.163762	0.218124	40	36	0.745	-0.145234	0.177569	-0.817901	0.41615	76
OID44105	PMCH	P20382	SECRET II	0.190753	-0.057097	39	35	0.0956	0.219625	0.147081	1.49322	0.139938	74
OID42381	DNAJB3	Q8WWF6	REHAB-HF	-0.0944711	0.0740683	40	36	0.333	-0.165624	0.20266	-0.817247	0.416522	76
OID43491	CD38	P28907	SECRET II	-0.00534252	-0.226758	39	35	0.0484	0.170261	0.114088	1.49236	0.140163	74
OID40931	CC2D1B	Q5T0F9	SECRET II	-0.046266	-0.202611	39	35	0.177	0.143872	0.0964338	1.49193	0.140277	74
OID44559	CPA2	P48052	REHAB-HF	0.412879	0.727484	40	36	0.307	-0.215307	0.263956	-0.815693	0.417404	76
OID43223	TPMT	P51580	SECRET II	0.0442529	-0.500237	39	35	0.125	0.41913	0.280937	1.4919	0.140283	74
OID42981	RAC3	P60763	SECRET II	-0.104901	0.0489994	39	35	0.148	-0.193101	0.129944	-1.48603	0.141826	74
OID42524	GNGT1	P63211	SECRET II	0.620169	0.0309102	39	35	0.598	0.486796	0.327889	1.48464	0.142195	74
OID42889	PDE1C	Q14123	REHAB-HF	0.0195796	0.118531	40	36	0.504	-0.104307	0.127968	-0.815105	0.417738	76
OID44198	RTN4R	Q9BZR6	REHAB-HF	0.103027	0.169511	40	36	0.545	-0.0577575	0.070865	-0.815036	0.417778	76
OID41953	TRIM60	Q495X7	SECRET II	0.0397995	-0.0185091	39	35	0.306	0.063108	0.0425328	1.48375	0.142429	74
OID41766	SAMD8	Q96LT4	SECRET II	-0.0279197	0.23571	39	35	0.365	-0.222213	0.149782	-1.48358	0.142475	74
OID43624	DNAJC9	Q8WXX5	REHAB-HF	0.0530714	0.304402	40	36	0.668	-0.229256	0.281445	-0.814568	0.418044	76
OID41419	LRATD2	Q96KN1	REHAB-HF	0.0172811	0.0425303	40	36	0.856	-0.0647347	0.0794745	-0.814534	0.418063	76
OID44813	NME3	Q13232	SECRET II	0.0310726	-0.0574856	39	35	0.675	0.113931	0.0768107	1.48327	0.142555	74
OID42644	JAKMIP1	Q96N16	REHAB-HF	-0.0123797	0.302386	40	36	0.317	-0.242145	0.298055	-0.812417	0.419268	76
OID40015	ANKRD26P1	Q6NSI1	SECRET II	-0.284069	0.0185956	39	35	0.24	-0.279817	0.188671	-1.48309	0.142603	74
OID42523	GNE	Q9Y223	SECRET II	-0.263881	0.0219083	39	35	0.114	-0.250153	0.168732	-1.48255	0.142748	74
OID41651	PPFIA4	O75335	SECRET II	-0.040479	-0.221706	39	35	0.863	0.563016	0.379791	1.48244	0.142777	74
OID45093	CST6	Q15828	SECRET II	-0.0813999	-0.165564	39	35	0.897	0.147976	0.0998844	1.48148	0.143032	74
OID41639	POLB	P06746	REHAB-HF	-0.0471549	0.186025	40	36	0.208	-0.171281	0.211476	-0.809931	0.420686	76
OID41305	HSH2D	Q96JZ2	SECRET II	-0.108537	-0.677371	39	35	0.532	0.576141	0.388965	1.48122	0.143102	74
OID41433	LTV1	Q96GA3	REHAB-HF	-0.418677	0.0956676	40	36	0.133	-0.249873	0.308667	-0.809521	0.42092	76
OID44339	TNFRSF10B	O14763	SECRET II	-0.0377505	-0.124631	39	35	0.0757	0.0697543	0.0471031	1.48088	0.14319	74
OID43660	EGLN1	Q9GZT9	SECRET II	0.0654185	-0.136195	39	35	0.0447	0.132562	0.089566	1.48005	0.143411	74
OID40963	CCNL2	Q96S94	SECRET II	-0.0969643	0.0319455	39	35	0.371	-0.232144	0.156948	-1.47912	0.14366	74
OID40418	MORN5	Q5VZ52	SECRET II	-0.227168	0.199439	39	35	0.145	-0.39369	0.266215	-1.47884	0.143734	74
OID41218	FRMD1	Q8N878	REHAB-HF	0.0593353	0.668433	40	36	0.511	-0.407304	0.503763	-0.808524	0.42149	76
OID44872	PRR4	Q16378	REHAB-HF	-0.240486	-0.173537	40	36	0.856	-0.174775	0.216417	-0.807582	0.422029	76
OID42391	DYNC1H1	Q14204	SECRET II	-0.0413377	0.163614	39	35	0.102	-0.184225	0.124667	-1.47774	0.144028	74
OID44391	VEGFD	O43915	SECRET II	0.0708079	-0.0341598	39	35	0.139	0.0786029	0.0532163	1.47704	0.144213	74
OID41805	SIN3B	O75182	REHAB-HF	-0.0922689	-0.0130203	40	36	0.504	-0.113714	0.141058	-0.806155	0.422845	76
OID41522	NAPB	Q9H115	REHAB-HF	-9.78422e-05	0.222235	40	36	0.211	-0.147524	0.183314	-0.804762	0.423644	76
OID43468	CCL11	P51671	SECRET II	-0.00524967	-0.119901	39	35	0.177	0.0985942	0.0668829	1.47413	0.144994	74
OID41993	UCMA	Q8WVF2	REHAB-HF	0.235358	0.111983	40	36	0.808	-0.136958	0.170325	-0.804097	0.424025	76
OID45206	OAF	Q86UD1	SECRET II	-0.190555	-0.261648	39	35	0.805	0.149664	0.101611	1.47291	0.145322	74
OID43029	RPH3A	Q9Y2J0	REHAB-HF	0.0144662	0.161792	40	36	0.166	-0.17399	0.216446	-0.80385	0.424167	76
OID42289	CHAC2	Q8WUX2	REHAB-HF	0.0687478	0.311864	40	36	0.422	-0.216163	0.269028	-0.803494	0.424371	76
OID41299	HOXB3	P14651	REHAB-HF	-0.268166	-0.246589	40	36	0.848	-0.423603	0.527258	-0.803408	0.42442	76
OID40415	MND1	Q9BWT6	SECRET II	0.108892	0.461583	39	35	0.451	-0.655939	0.445432	-1.47259	0.145408	74
OID41454	MARK4	Q96L34	SECRET II	0.405415	0.0694162	39	35	0.157	0.296979	0.201705	1.47234	0.145476	74
OID42153	ATG4A	Q8WYN0	REHAB-HF	0.0482423	0.272212	40	36	0.729	-0.227727	0.28395	-0.801997	0.425231	76
OID40131	CROCCP2	Q86T23	REHAB-HF	0.0632426	0.231876	40	36	0.338	-0.128646	0.160441	-0.801826	0.425329	76
OID42140	ARID4B	Q4LE39	REHAB-HF	-0.0295207	0.263274	40	36	0.219	-0.189812	0.236787	-0.801615	0.42545	76
OID41352	JPH1	Q9HDC5	REHAB-HF	-0.132902	-0.008194	40	36	0.393	-0.111727	0.139456	-0.801162	0.425711	76
OID43308	ZNRF4	Q8WWF5	REHAB-HF	-0.0624089	0.248553	40	36	0.683	-0.438562	0.547785	-0.800609	0.426029	76
OID40561	RGS5	O15539	REHAB-HF	0.171276	0.337595	40	36	0.8	-0.476532	0.595306	-0.800483	0.426102	76
OID44152	PTPRN2	Q92932	SECRET II	-0.00922959	-0.123604	39	35	0.13	0.115862	0.0787335	1.47157	0.145682	74
OID44211	SCG2	P13521	REHAB-HF	0.16856	0.135641	40	36	1	-0.082722	0.103371	-0.800247	0.426237	76
OID42567	HMMR	O75330	REHAB-HF	-0.193658	-0.0257598	40	36	0.897	-0.193023	0.241245	-0.800112	0.426315	76
OID43134	SSH3	Q8TE77	REHAB-HF	0.0853169	0.127934	40	36	0.713	-0.09568	0.119618	-0.79988	0.426449	76
OID42105	AKR1C4	P17516	REHAB-HF	-0.140319	0.152954	40	36	0.279	-0.200468	0.250738	-0.79951	0.426662	76
OID41713	REPS2	Q8NFH8	SECRET II	0.449271	0.619792	39	35	0.636	-0.40922	0.278236	-1.47076	0.145901	74
OID41249	GIMAP6	Q6P9H5	REHAB-HF	0.0379354	-0.152728	40	36	0.653	-0.146394	0.183424	-0.798116	0.427464	76
OID40856	BCL7C	Q8WUZ0	SECRET II	-0.246162	-0.115993	39	35	0.605	-0.283392	0.192785	-1.46999	0.14611	74
OID41122	DPF3	Q92784	REHAB-HF	-0.116875	-0.0724696	40	36	0.792	-0.123989	0.155461	-0.797554	0.427789	76
OID40072	C12orf42	Q96LP6	REHAB-HF	-0.115815	0.140258	40	36	0.416	-0.280867	0.352617	-0.79652	0.428385	76
OID40226	FAM222B	Q8WU58	SECRET II	-0.17269	0.072106	39	35	0.157	-0.254526	0.173277	-1.4689	0.146405	74
OID45222	PIK3IP1	Q96FE7	REHAB-HF	-0.00461314	0.140215	40	36	1	-0.165813	0.20844	-0.795496	0.428977	76
OID43510	CDNF	Q49AH0	SECRET II	0.0945517	-0.00138259	39	35	0.365	0.116973	0.079701	1.46765	0.146742	74
OID44537	CHGB	P05060	REHAB-HF	0.150405	0.193113	40	36	0.93	-0.174039	0.218908	-0.795035	0.429243	76
OID44697	HAAO	P46952	SECRET II	-0.115558	-0.280623	39	35	0.148	0.188454	0.128467	1.46695	0.146934	74
OID42110	ALPI	P09923	REHAB-HF	0.729119	1.17795	40	36	0.343	-0.266225	0.335507	-0.7935	0.43013	76
OID41705	RBBP5	Q15291	SECRET II	-0.390691	0.579927	39	35	0.17	-0.687052	0.468616	-1.46613	0.147156	74
OID42550	HADH	Q16836	REHAB-HF	-0.096677	-0.0264019	40	36	0.865	-0.216028	0.272731	-0.792093	0.430945	76
OID41244	GDAP2	Q9NXN4	SECRET II	0.135393	0.464051	39	35	0.348	-0.260522	0.177854	-1.46481	0.147514	74
OID41350	JADE3	Q92613	REHAB-HF	-0.146005	0.097972	40	36	0.298	-0.165338	0.208988	-0.791139	0.431498	76
OID43282	VTCN1	Q7Z7D3	REHAB-HF	0.0707082	0.311412	40	36	0.434	-0.15682	0.198392	-0.790456	0.431894	76
OID42013	VPS54	Q9P1Q0	SECRET II	0.053237	-0.176306	39	35	0.568	0.377392	0.257711	1.4644	0.147626	74
OID40406	METTL15P1	P0C7V9	SECRET II	0.249573	0.0451369	39	35	0.181	0.41567	0.283855	1.46437	0.147633	74
OID41686	R3HCC1L	Q7Z5L2	REHAB-HF	-0.0437264	0.131897	40	36	0.235	-0.156954	0.199071	-0.788433	0.433068	76
OID43875	ITGA11	Q9UKX5	SECRET II	0.0619058	-0.0339047	39	35	0.47	0.10029	0.0685184	1.4637	0.147817	74
OID43495	CD6	P30203	SECRET II	0.0232747	-0.0856745	39	35	0.0289	0.0902456	0.0617433	1.46163	0.148383	74
OID44583	CXCL1	P09341	SECRET II	0.0997698	-0.182153	39	35	0.337	0.338088	0.231429	1.46087	0.148589	74
OID42358	DDX23	Q9BUQ8	REHAB-HF	0.146974	0.360982	40	36	0.223	-0.202919	0.25777	-0.78721	0.433779	76
OID42379	DNAH5	Q8TE73	REHAB-HF	-0.160396	0.0044314	40	36	0.349	-0.104574	0.13301	-0.786213	0.434359	76
OID45289	TREH	O43280	REHAB-HF	0.0476552	0.453289	40	36	0.163	-0.215677	0.274347	-0.786145	0.434398	76
OID43721	FLT1	P17948	SECRET II	-0.0242977	-0.139784	39	35	0.114	0.0796733	0.0545544	1.46044	0.148709	74
OID45060	CD300LG	Q6UXG3	REHAB-HF	0.0166355	0.201292	40	36	0.706	-0.16874	0.215086	-0.784525	0.435342	76
OID41959	TRPC5OS	A6NMA1	REHAB-HF	0.298163	0.255448	40	36	0.971	-0.191038	0.243571	-0.784319	0.435462	76
OID44345	TNFSF10	P50591	SECRET II	0.100841	0.0193749	39	35	0.337	0.0784604	0.053747	1.45981	0.148881	74
OID40571	RNF212B	A8MTL3	REHAB-HF	0.130723	0.656571	40	36	0.545	-0.315619	0.403082	-0.783015	0.436223	76
OID43107	SMS	P52788	REHAB-HF	-0.0958419	0.242135	40	36	0.153	-0.164746	0.210488	-0.782683	0.436416	76
OID40061	BLZF1	Q9H2G9	REHAB-HF	0.0683716	0.0915688	40	36	0.848	-0.18553	0.237175	-0.78225	0.436669	76
OID44781	MGLL	Q99685	SECRET II	0.074012	0.0321626	39	35	0.974	0.16074	0.11014	1.45941	0.148989	74
OID44165	RALY	Q9UKM9	REHAB-HF	-0.122776	0.130679	40	36	0.252	-0.190129	0.243171	-0.781874	0.436888	76
OID44233	SERPINI2	O75830	REHAB-HF	0.0453667	0.147774	40	36	0.328	-0.0829853	0.106226	-0.781211	0.437275	76
OID41778	SEMA6B	Q9H3T3	SECRET II	-0.0488527	0.097749	39	35	0.906	-0.286409	0.196407	-1.45824	0.149311	74
OID44803	NCAN	O14594	REHAB-HF	-0.083583	0.117659	40	36	0.387	-0.144212	0.184698	-0.7808	0.437516	76
OID41718	RGS4	P49798	SECRET II	-0.196652	0.113388	39	35	0.532	-0.732369	0.502251	-1.45817	0.14933	74
OID45220	PI3	P19957	REHAB-HF	-0.0448163	0.268972	40	36	0.428	-0.165138	0.2118	-0.779685	0.438168	76
OID43374	APIP	Q96GX9	REHAB-HF	0.106416	0.235	40	36	0.601	-0.12722	0.16325	-0.779299	0.438394	76
OID40548	RANBP3L	Q86VV4	SECRET II	-0.094756	0.11984	39	35	0.151	-0.224675	0.154109	-1.4579	0.149405	74
OID40426	MTFR1	Q15390	REHAB-HF	-0.0803518	0.167683	40	36	0.243	-0.181174	0.232555	-0.77906	0.438533	76
OID43126	SPRING1	Q9H741	SECRET II	-0.0422736	-0.199696	39	35	0.291	0.219141	0.150365	1.45739	0.149544	74
OID43690	ERP44	Q9BS26	SECRET II	-0.0586541	-0.184929	39	35	0.0187	0.0759238	0.0521112	1.45696	0.149664	74
OID43748	GFRA3	O60609	REHAB-HF	0.226429	0.251671	40	36	0.359	-0.0691384	0.0890035	-0.776806	0.439854	76
OID44050	NUDT2	P50583	SECRET II	0.171109	0.0413231	39	35	0.464	0.19702	0.135233	1.45689	0.149682	74
OID45068	CES1	P23141	REHAB-HF	-0.0948045	0.279863	40	36	0.15	-0.216388	0.279102	-0.775302	0.440736	76
OID42752	MEOX1	P50221	REHAB-HF	0.0948809	0.227234	40	36	0.524	-0.149678	0.193126	-0.775028	0.440897	76
OID42210	CACNA1C	Q13936	SECRET II	0.26632	0.363435	39	35	0.788	-0.3936	0.270382	-1.45572	0.150005	74
OID44082	PDCD1	Q15116	SECRET II	0.0649854	-0.0900659	39	35	0.0182	0.114323	0.0785371	1.45566	0.150022	74
OID44306	TAFA5	Q7Z5A7	SECRET II	-0.00359802	-0.110964	39	35	0.311	0.103723	0.0712571	1.45562	0.150032	74
OID44498	CCL2	P13500	SECRET II	-0.00726841	-0.0918269	39	35	0.643	0.143757	0.0988023	1.45499	0.150205	74
OID42969	PTTG1	O95997	REHAB-HF	-0.0915965	0.628374	40	36	0.416	-0.420538	0.543747	-0.773408	0.441849	76
OID40038	ASB11	Q8WXH4	SECRET II	-0.0529796	0.141972	39	35	0.291	-0.211336	0.145253	-1.45495	0.150217	74
OID45018	WFDC2	Q14508	REHAB-HF	-0.0592564	-0.0120081	40	36	0.58	-0.159939	0.207044	-0.772485	0.442391	76
OID40628	STAC3	Q96MF2	SECRET II	0.529583	-0.536298	39	35	0.163	0.860565	0.592284	1.45296	0.150768	74
OID41265	GRAMD1A	Q96CP6	REHAB-HF	0.0161008	0.0708664	40	36	0.645	-0.154645	0.200326	-0.771965	0.442697	76
OID41555	NPIPB6	E9PJ23	REHAB-HF	-0.231098	-0.0174827	40	36	0.816	-0.184694	0.239312	-0.771771	0.442811	76
OID41710	RBMS3	Q6XE24	REHAB-HF	0.791083	0.761584	40	36	0.721	-0.264256	0.342427	-0.771716	0.442843	76
OID43648	ECHS1	P30084	REHAB-HF	0.217821	0.385745	40	36	0.955	-0.247945	0.321504	-0.771201	0.443147	76
OID43417	BMP6	P22004	REHAB-HF	-0.0309977	0.034494	40	36	0.675	-0.0698365	0.0905595	-0.771167	0.443167	76
OID42099	AIDA	Q96BJ3	REHAB-HF	-0.156858	-0.0235351	40	36	0.752	-0.119534	0.155068	-0.770851	0.443353	76
OID41488	MRPL53	Q96EL3	REHAB-HF	-0.0436803	0.0578369	40	36	0.737	-0.13271	0.172234	-0.770524	0.443546	76
OID41628	PLEKHG5	O94827	SECRET II	0.0946238	0.157088	39	35	0.477	-0.122089	0.0840291	-1.45294	0.150774	74
OID42647	JTB	O76095	SECRET II	0.107153	-0.00919607	39	35	0.262	0.122234	0.0841377	1.45279	0.150816	74
OID43778	GPKOW	Q92917	REHAB-HF	0.0540899	0.178384	40	36	0.248	-0.128613	0.16713	-0.769537	0.444127	76
OID43192	TJP3	O95049	SECRET II	-0.0872781	-0.494121	39	35	0.0298	0.29308	0.201847	1.45199	0.151035	74
OID42655	KDM3A	Q9Y4C1	SECRET II	0.177753	-0.257852	39	35	0.0523	0.278701	0.192002	1.45156	0.151157	74
OID42609	IL1RL2	Q9HB29	REHAB-HF	0.0239997	0.0896694	40	36	0.531	-0.0629514	0.0819834	-0.767855	0.44512	76
OID43579	CTSH	P09668	SECRET II	0.00902923	-0.11553	39	35	0.157	0.112889	0.077826	1.45053	0.151443	74
OID43968	MEP1A	Q16819	REHAB-HF	0.186201	0.300976	40	36	0.545	-0.130094	0.169854	-0.765918	0.446264	76
OID43052	SCARB1	Q8WTV0	SECRET II	-0.351999	-0.0756356	39	35	0.316	-0.277454	0.191316	-1.45023	0.151524	74
OID40965	CCP110	O43303	SECRET II	0.34296	0.0744739	39	35	0.267	0.285046	0.196622	1.44972	0.151667	74
OID42929	PPM1A	P35813	SECRET II	-0.0566348	0.118844	39	35	0.425	-0.197339	0.136168	-1.44923	0.151804	74
OID44204	SAFB2	Q14151	REHAB-HF	0.0913707	0.249884	40	36	0.531	-0.174437	0.228267	-0.764179	0.447293	76
OID44421	YOD1	Q5VVQ6	REHAB-HF	0.0901632	0.294566	40	36	0.58	-0.21065	0.276006	-0.763208	0.447868	76
OID42835	NKIRAS1	Q9NYS0	SECRET II	-0.0935808	-0.452366	39	35	0.432	0.391246	0.270021	1.44895	0.151881	74
OID40483	PABIR2	Q7Z309	REHAB-HF	-0.062721	0.230918	40	36	0.447	-0.148638	0.194847	-0.762845	0.448083	76
OID43392	ASS1	P00966	REHAB-HF	-0.138998	0.181623	40	36	0.322	-0.194989	0.255637	-0.762759	0.448134	76
OID43503	CDAN1	Q8IWY9	SECRET II	0.0645884	-0.0776518	39	35	0.0424	0.122372	0.0844662	1.44877	0.15193	74
OID45045	BPIFB1	Q8TDL5	SECRET II	0.0863889	-0.0646718	39	35	0.235	0.14511	0.100165	1.44871	0.151947	74
OID41602	PDE4DIP	Q5VU43	SECRET II	-0.141784	0.526546	39	35	0.0224	-0.429312	0.296425	-1.4483	0.152062	74
OID42973	RAB36	O95755	REHAB-HF	-0.239969	0.233016	40	36	0.0559	-0.222895	0.293043	-0.760622	0.449402	76
OID44158	PYHIN1	Q6K0P9	REHAB-HF	-0.27083	0.0375413	40	36	0.832	-0.324345	0.426561	-0.760372	0.44955	76
OID42287	CFDP1	Q9UEE9	REHAB-HF	-0.00798515	0.246572	40	36	0.441	-0.260784	0.343071	-0.760144	0.449685	76
OID44213	SCLY	Q96I15	REHAB-HF	-0.123248	-0.00448302	40	36	0.552	-0.110355	0.145185	-0.760101	0.449711	76
OID41948	TRERF1	Q96PN7	SECRET II	-0.242287	-0.0465468	39	35	0.177	-0.240006	0.165876	-1.4469	0.152453	74
OID43767	GOLGA3	Q08378	REHAB-HF	0.290526	0.262048	40	36	0.713	-0.205877	0.270903	-0.759967	0.44979	76
OID40678	TRPC4	Q9UBN4	REHAB-HF	-0.497654	0.154432	40	36	0.428	-0.26421	0.347903	-0.759436	0.450106	76
OID45192	MUC2	Q02817	REHAB-HF	0.143474	0.413226	40	36	0.333	-0.230286	0.30345	-0.758893	0.450428	76
OID45071	CHIT1	Q13231	REHAB-HF	0.192503	0.312282	40	36	0.698	-0.21119	0.278348	-0.758727	0.450527	76
OID42434	EXOSC3	Q9NQT5	REHAB-HF	0.167998	0.217691	40	36	0.737	-0.137041	0.180751	-0.758177	0.450854	76
OID44201	S100A16	Q96FQ6	SECRET II	0.107487	-0.00971593	39	35	0.401	0.183345	0.126739	1.44663	0.152529	74
OID42508	GFAP	P14136	SECRET II	0.0616982	-0.0744145	39	35	0.0832	0.127817	0.0883601	1.44654	0.152553	74
OID40761	ACIN1	Q9UKV3	SECRET II	0.159678	-0.0398806	39	35	0.244	-0.25505	0.176357	-1.44621	0.152645	74
OID41502	MYBPH	Q13203	REHAB-HF	-0.314033	-0.14745	40	36	0.559	-0.214631	0.284275	-0.755011	0.452739	76
OID44525	CDH17	Q12864	REHAB-HF	0.170739	0.480727	40	36	0.147	-0.170099	0.225431	-0.754548	0.453015	76
OID40909	C6orf118	Q5T5N4	SECRET II	-0.0536727	0.00556941	39	35	0.195	-0.0717418	0.0496614	-1.44462	0.15309	74
OID45284	TNFRSF1B	P20333	SECRET II	-0.00430618	-0.123762	39	35	0.771	0.150739	0.104522	1.44217	0.153779	74
OID44917	SDK2	Q58EX2	SECRET II	0.120049	-0.00703373	39	35	0.504	0.156064	0.108357	1.44027	0.154313	74
OID40485	PARD6A	Q9NPB6	SECRET II	-0.0655385	0.28435	39	35	0.133	-0.255112	0.177139	-1.44018	0.154338	74
OID43307	ZNF830	Q96NB3	REHAB-HF	-0.210548	0.0884522	40	36	0.354	-0.262073	0.34788	-0.753343	0.453735	76
OID41197	FAM90A10	A6NDY2	SECRET II	-0.244553	0.170579	39	35	0.0436	-0.32141	0.223249	-1.4397	0.154475	74
OID44127	PROK1	P58294	SECRET II	0.167872	0.0216878	39	35	0.055	0.11625	0.0807891	1.43894	0.154689	74
OID40759	ABRA	Q8N0Z2	REHAB-HF	-0.0370179	-0.178666	40	36	0.792	-0.357558	0.476589	-0.750245	0.455586	76
OID41680	PXDC1	Q5TGL8	REHAB-HF	0.0305214	-0.0542046	40	36	0.946	-0.393536	0.525137	-0.749398	0.456093	76
OID41349	IZUMO1	Q8IYV9	SECRET II	-0.0793048	-0.331573	39	35	0.561	0.576464	0.400692	1.43867	0.154765	74
OID44817	NPTXR	O95502	REHAB-HF	0.0783963	0.251828	40	36	0.434	-0.147129	0.196497	-0.748758	0.456476	76
OID42076	ZRSR2	Q15696	REHAB-HF	0.26727	0.156896	40	36	0.573	-0.263186	0.352078	-0.747522	0.457217	76
OID41041	CNPY3	Q9BT09	SECRET II	-0.422514	0.291899	39	35	0.142	-0.497535	0.34585	-1.43859	0.154789	74
OID42501	GBP6	Q6ZN66	SECRET II	0.37181	-0.0814322	39	35	0.0424	0.238692	0.165983	1.43805	0.15494	74
OID42425	ERI1	Q8IV48	SECRET II	0.0284528	-0.0739682	39	35	0.36	0.140824	0.0980498	1.43625	0.155449	74
OID41864	SRGAP3	O43295	REHAB-HF	-0.0283798	0.158807	40	36	0.792	-0.195099	0.261342	-0.746528	0.457813	76
OID43359	AMDHD1	Q96NU7	REHAB-HF	-0.320106	0.0689891	40	36	0.333	-0.289553	0.387983	-0.746303	0.457948	76
OID40330	KCNJ11	Q14654	REHAB-HF	0.207837	0.38712	40	36	0.971	-0.234383	0.314111	-0.746178	0.458024	76
OID40837	ATG101	Q9BSB4	REHAB-HF	0.0754967	0.126038	40	36	0.393	-0.133727	0.179263	-0.745984	0.45814	76
OID40675	TRIM31	Q9BZY9	SECRET II	0.377575	0.044404	39	35	0.316	0.29997	0.208889	1.43603	0.155514	74
OID44765	MAN2B2	Q9Y2E5	SECRET II	-0.282049	-0.373274	39	35	0.327	0.137907	0.096046	1.43584	0.155566	74
OID44479	BPI	P17213	REHAB-HF	0.0314885	0.568049	40	36	0.166	-0.296842	0.398415	-0.745058	0.458696	76
OID43116	SOX9	P48436	SECRET II	-0.0305268	-0.212794	39	35	0.425	0.268954	0.187521	1.43426	0.156015	74
OID41365	KCTD8	Q6ZWB6	SECRET II	0.222698	-0.209573	39	35	0.0934	0.321488	0.22422	1.43381	0.156143	74
OID43512	CEACAM16	Q2WEN9	REHAB-HF	0.291448	0.463745	40	36	0.416	-0.111326	0.149501	-0.744653	0.458939	76
OID44424	ZER1	Q7Z7L7	SECRET II	0.0522351	-0.0220753	39	35	0.13	0.0799095	0.0557431	1.43353	0.156222	74
OID41753	RTF2	Q9BY42	SECRET II	-0.317475	0.100281	39	35	0.281	-0.361203	0.252127	-1.43262	0.156481	74
OID42810	NCCRP1	Q6ZVX7	SECRET II	0.1159	-0.000843878	39	35	0.211	0.114667	0.0800776	1.43194	0.156675	74
OID44398	VSIG10	Q8N0Z9	SECRET II	0.0200662	-0.0935936	39	35	0.17	0.116186	0.08114	1.43192	0.15668	74
OID45281	TNFRSF10C	O14798	REHAB-HF	-0.0456105	0.138074	40	36	0.573	-0.134314	0.181036	-0.74192	0.460583	76
OID41068	CUX2	O14529	SECRET II	-0.0884274	0.169213	39	35	0.451	-0.275365	0.192352	-1.43157	0.156781	74
OID41906	TAFA3	Q7Z5A8	SECRET II	-0.0946916	0.0710543	39	35	0.438	-0.200794	0.140393	-1.43023	0.157163	74
OID43698	FAM171A2	A8MVW0	REHAB-HF	-0.0955642	0.0572222	40	36	0.41	-0.146331	0.197648	-0.740361	0.461522	76
OID45145	HYOU1	Q9Y4L1	SECRET II	-0.0569382	-0.142363	39	35	0.747	0.114498	0.0800897	1.42962	0.157337	74
OID45142	HPD	P32754	REHAB-HF	-0.509437	0.0164236	40	36	0.0559	-0.207745	0.280792	-0.739854	0.461828	76
OID44383	USP28	Q96RU2	REHAB-HF	-0.0345564	0.0732077	40	36	0.399	-0.120869	0.163404	-0.739698	0.461922	76
OID44814	NOL3	O60936	SECRET II	0.0248458	-0.152587	39	35	0.262	0.159395	0.111504	1.42951	0.157371	74
OID43847	IL18R1	Q13478	SECRET II	-0.082007	-0.19821	39	35	0.0956	0.0889897	0.0623745	1.4267	0.158176	74
OID43831	IDUA	P35475	SECRET II	-0.164842	-0.217113	39	35	0.525	0.0873561	0.0612429	1.42639	0.158266	74
OID42898	PEBP4	Q96S96	SECRET II	-0.117663	0.00891713	39	35	0.0032	-0.103956	0.0728812	-1.42638	0.158269	74
OID43780	GPR15LG	Q6UWK7	SECRET II	0.0589692	-0.0806456	39	35	0.163	0.170263	0.11939	1.4261	0.158347	74
OID41685	R3HCC1	Q9Y3T6	REHAB-HF	0.0499153	0.190729	40	36	0.472	-0.230853	0.312717	-0.738216	0.462816	76
OID42970	PXN	P49023	REHAB-HF	0.0786763	0.188324	40	36	0.466	-0.143666	0.19468	-0.737961	0.46297	76
OID40615	SPATA19	Q7Z5L4	REHAB-HF	-0.736183	-0.861811	40	36	0.996	-0.427778	0.580135	-0.737376	0.463324	76
OID40544	RALBP1	Q15311	REHAB-HF	0.180504	0.263553	40	36	0.865	-0.112076	0.152038	-0.737161	0.463453	76
OID42613	IL20RB	Q6UXL0	REHAB-HF	0.0623526	-0.0166213	40	36	0.587	-0.141173	0.191625	-0.736716	0.463722	76
OID41924	TEDC2	Q7L2K0	SECRET II	0.0963234	0.288883	39	35	0.262	-0.240843	0.168915	-1.42582	0.158429	74
OID40405	MEIS2	O14770	REHAB-HF	-0.189916	-0.0860091	40	36	0.428	-0.134228	0.182294	-0.736328	0.463957	76
OID40514	PMFBP1	Q8TBY8	REHAB-HF	0.0530205	0.148718	40	36	0.511	-0.164883	0.224092	-0.735783	0.464287	76
OID45117	ENPP2	Q13822	SECRET II	-0.0741527	-0.196175	39	35	0.389	0.126811	0.0889697	1.42533	0.15857	74
OID44436	ACOX1	Q15067	REHAB-HF	0.303934	0.560425	40	36	0.518	-0.160556	0.218962	-0.733259	0.465815	76
OID43582	CWC15	Q9P013	REHAB-HF	0.080665	0.243051	40	36	0.531	-0.188751	0.257478	-0.733074	0.465927	76
OID43355	ALDH3A1	P30838	REHAB-HF	-0.0656674	0.0876827	40	36	0.108	-0.134495	0.183567	-0.732673	0.46617	76
OID40764	ACTR5	Q9H9F9	SECRET II	-0.182534	0.110924	39	35	0.191	-0.260791	0.183242	-1.42321	0.159183	74
OID42841	NOP56	O00567	SECRET II	0.0314765	0.264744	39	35	0.244	-0.281804	0.19834	-1.42082	0.159874	74
OID44605	DLL1	O00548	SECRET II	0.0251545	-0.0452612	39	35	0.838	0.118286	0.0832818	1.42032	0.160019	74
OID40629	STAP2	Q9UGK3	SECRET II	1.0231	0.125145	39	35	0.36	0.705994	0.497322	1.41959	0.160229	74
OID45107	DLK1	P80370	REHAB-HF	0.166905	0.219876	40	36	0.856	-0.175321	0.239907	-0.730786	0.467315	76
OID41495	MTERF2	Q49AM1	SECRET II	0.0166431	0.0958386	39	35	0.62	-0.161015	0.113456	-1.41919	0.160345	74
OID42275	CEP170B	Q9Y4F5	REHAB-HF	-0.117523	0.0006497	40	36	0.63	-0.100299	0.137298	-0.730515	0.467479	76
OID41560	NRG3	P56975	SECRET II	0.0539122	0.286558	39	35	0.413	-0.318359	0.2244	-1.41872	0.160483	74
OID44752	LGMN	Q99538	SECRET II	-0.0623642	-0.191204	39	35	0.148	0.134544	0.0948474	1.41853	0.160538	74
OID40141	CTTNBP2NL	Q9P2B4	SECRET II	-0.032857	0.045055	39	35	0.244	-0.101539	0.0715867	-1.41841	0.160573	74
OID44935	SIRPB1	O00241	SECRET II	0.0463528	-0.0645073	39	35	0.348	0.131386	0.0926356	1.41831	0.160601	74
OID41171	ERICH6	Q7L0X2	SECRET II	-0.134544	0.688869	39	35	0.0978	-0.436253	0.307595	-1.41827	0.160613	74
OID44239	SH2D1A	O60880	REHAB-HF	0.349619	0.414969	40	36	0.472	-0.210837	0.289312	-0.728755	0.468549	76
OID40593	SERTAD2	Q14140	SECRET II	0.275144	-0.680314	39	35	0.199	0.740656	0.522338	1.41796	0.160703	74
OID43520	CES2	O00748	REHAB-HF	0.022159	0.178962	40	36	0.193	-0.0919097	0.126231	-0.728108	0.468942	76
OID43651	EDDM3B	P56851	SECRET II	0.0576992	-0.0953584	39	35	0.211	0.148919	0.10512	1.41666	0.161081	74
OID41828	SNRPD2	P62316	SECRET II	-0.169421	0.0692159	39	35	0.055	-0.16094	0.113615	-1.41654	0.161116	74
OID42792	MYL1	P05976	REHAB-HF	-0.363667	-0.137965	40	36	0.179	-0.163594	0.225277	-0.726188	0.47011	76
OID42676	KLF4	O43474	REHAB-HF	-0.0387781	0.14652	40	36	0.387	-0.216352	0.298054	-0.725881	0.470298	76
OID44437	ACY1	Q03154	SECRET II	-0.202071	-0.365654	39	35	0.296	0.180328	0.127338	1.41614	0.161232	74
OID42958	PSMA1	P25786	SECRET II	0.39969	-0.159122	39	35	0.151	0.416478	0.294158	1.41583	0.161323	74
OID45264	SPINK1	P00995	REHAB-HF	-0.10831	0.220511	40	36	0.399	-0.181462	0.251381	-0.721862	0.47275	76
OID44575	CST1	P01037	REHAB-HF	-0.111643	0.257133	40	36	0.587	-0.239686	0.332287	-0.721321	0.473081	76
OID41905	TAFA1	Q7Z5A9	SECRET II	-0.0566549	-0.228024	39	35	0.286	0.175401	0.123898	1.41568	0.161366	74
OID43511	CDSN	Q15517	REHAB-HF	0.0621978	0.108085	40	36	0.428	-0.0641183	0.0892865	-0.718118	0.475041	76
OID40607	SMG7	Q92540	REHAB-HF	-0.0703308	0.047651	40	36	0.946	-0.113778	0.158536	-0.717679	0.47531	76
OID40351	KLF8	O95600	SECRET II	-0.152813	0.049683	39	35	0.432	-0.278379	0.196693	-1.4153	0.161479	74
OID42172	BAMBI	Q13145	REHAB-HF	0.155768	0.214071	40	36	0.283	-0.092266	0.128608	-0.717419	0.475469	76
OID42939	PREB	Q9HCU5	REHAB-HF	-0.0227154	0.0137098	40	36	0.668	-0.0915063	0.127586	-0.717212	0.475596	76
OID44844	PENK	P01210	SECRET II	0.0152968	-0.110551	39	35	0.504	0.146429	0.103465	1.41525	0.161494	74
OID43992	MSTN	O14793	SECRET II	-0.104918	-0.214468	39	35	0.127	0.10194	0.072051	1.41483	0.161615	74
OID43696	FAM114A2	Q9NRY5	REHAB-HF	0.0161187	0.23152	40	36	0.491	-0.173102	0.241652	-0.716328	0.476138	76
OID44569	CRHBP	P24387	SECRET II	0.0176663	-0.0650242	39	35	0.598	0.120617	0.0853347	1.41346	0.162016	74
OID43961	MATN3	O15232	REHAB-HF	-0.102421	-0.0553313	40	36	0.698	-0.075848	0.106061	-0.715135	0.476871	76
OID44668	GAL	P22466	REHAB-HF	-0.056848	0.301337	40	36	0.176	-0.215545	0.301447	-0.715034	0.476932	76
OID41100	DIAPH3	Q9NSV4	SECRET II	-0.0545993	0.258635	39	35	0.207	-0.378465	0.268118	-1.41156	0.162574	74
OID44074	PBXIP1	Q96AQ6	SECRET II	0.0226685	-0.0142521	39	35	0.377	0.0631496	0.0448116	1.40922	0.16326	74
OID40090	CCDC121	Q6ZUS5	REHAB-HF	0.0940369	0.184508	40	36	0.698	-0.14939	0.20921	-0.714069	0.477526	76
OID44151	PTPRN	Q16849	REHAB-HF	0.135142	0.1853	40	36	0.447	-0.0579279	0.0811518	-0.713822	0.477678	76
OID43208	TNFSF9	P41273	SECRET II	0.0102404	0.416121	39	35	0.348	-0.259103	0.183863	-1.40921	0.163263	74
OID42532	GPX4	P36969	REHAB-HF	0.0234119	0.29377	40	36	0.552	-0.161303	0.226349	-0.71263	0.47841	76
OID41043	COBLL1	Q53SF7	SECRET II	0.0925112	-0.336167	39	35	0.102	0.270662	0.192217	1.40811	0.163589	74
OID43751	GID8	Q9NWU2	REHAB-HF	0.0859025	0.216088	40	36	0.491	-0.130557	0.183442	-0.71171	0.478977	76
OID43788	GZMH	P20718	REHAB-HF	0.0771567	0.242648	40	36	0.93	-0.279156	0.392312	-0.711566	0.479065	76
OID42085	ACSL1	P33121	SECRET II	0.0340325	-0.374988	39	35	0.491	0.591482	0.420112	1.40791	0.163646	74
OID42370	DENR	O43583	REHAB-HF	0.268332	0.502448	40	36	0.69	-0.213074	0.299605	-0.711182	0.479301	76
OID44925	SEZ6L	Q9BYH1	REHAB-HF	0.0590425	0.269997	40	36	0.399	-0.141885	0.199542	-0.71105	0.479383	76
OID43780	GPR15LG	Q6UWK7	REHAB-HF	-0.154864	-0.123789	40	36	0.729	-0.0798819	0.112658	-0.709067	0.480605	76
OID44935	SIRPB1	O00241	REHAB-HF	0.0293582	0.0848276	40	36	0.881	-0.153503	0.216943	-0.707574	0.481526	76
OID44823	NTRK2	Q16620	SECRET II	-0.0267295	-0.131848	39	35	0.223	0.110592	0.0785831	1.40733	0.163819	74
OID43144	STXBP3	O00186	SECRET II	-0.0192491	-0.274307	39	35	0.16	0.227019	0.161435	1.40626	0.164136	74
OID40333	KDM5A	P29375	REHAB-HF	0.0715901	0.0565218	40	36	0.84	-0.0977006	0.138321	-0.706334	0.482292	76
OID42192	BRD2	P25440	REHAB-HF	0.0960868	-0.101394	40	36	0.988	-0.279879	0.3966	-0.705697	0.482686	76
OID42217	CAMKK1	Q8N5S9	SECRET II	0.0412559	0.221592	39	35	0.195	-0.149107	0.106041	-1.40613	0.164173	74
OID43166	TCEANC2	Q96MN5	REHAB-HF	0.00693401	0.119057	40	36	0.283	-0.0765568	0.108587	-0.705029	0.483099	76
OID42329	CSF3	P09919	SECRET II	-0.0982762	-0.200436	39	35	0.133	0.0974758	0.069362	1.40532	0.164413	74
OID44902	ROR1	Q01973	SECRET II	0.0319171	-0.0366147	39	35	0.771	0.123292	0.0877415	1.40517	0.164456	74
OID40293	HSD17B12	Q53GQ0	SECRET II	0.0569898	0.070741	39	35	0.838	-0.20959	0.149257	-1.40423	0.164737	74
OID42423	ERCC1	P07992	REHAB-HF	-0.445928	0.150531	40	36	0.223	-0.183479	0.26087	-0.703334	0.484148	76
OID44412	WFIKKN1	Q96NZ8	REHAB-HF	0.240469	0.358264	40	36	0.405	-0.0889391	0.126487	-0.703149	0.484262	76
OID42614	IL21R	Q9HBE5	SECRET II	-0.154362	-0.124718	39	35	0.813	-0.197497	0.140663	-1.40405	0.164791	74
OID41983	UBA1	P22314	REHAB-HF	-0.153446	0.0981835	40	36	0.312	-0.190643	0.271387	-0.702479	0.484677	76
OID42178	BCL7A	Q4VC05	SECRET II	-0.101379	0.13766	39	35	0.214	-0.245079	0.174673	-1.40307	0.165079	74
OID43747	GFRA2	O00451	SECRET II	0.0371081	-0.0112276	39	35	0.151	0.0534584	0.0381179	1.40245	0.165264	74
OID40870	BRIP1	Q9BX63	REHAB-HF	-0.302273	0.133217	40	36	0.478	-0.347792	0.495674	-0.701655	0.485188	76
OID42433	EXOSC10	Q01780	SECRET II	-0.00124707	-0.203526	39	35	0.651	0.237092	0.169056	1.40245	0.165266	74
OID45155	IL17RA	Q96F46	SECRET II	-0.0226066	-0.12353	39	35	0.491	0.125698	0.0897165	1.40106	0.165678	74
OID40855	BCL2L2	Q92843	SECRET II	-0.163552	0.118375	39	35	0.136	-0.24438	0.174566	-1.39993	0.166014	74
OID44040	NT5C1A	Q9BXI3	REHAB-HF	-0.211351	-0.113352	40	36	0.66	-0.0973951	0.139	-0.700683	0.485791	76
OID40401	MCF2L2	Q86YR7	REHAB-HF	0.183361	0.132609	40	36	0.776	-0.206839	0.295339	-0.700342	0.486002	76
OID45126	FCRL5	Q96RD9	REHAB-HF	-0.0596292	0.11245	40	36	0.573	-0.177675	0.254208	-0.698934	0.486877	76
OID43223	TPMT	P51580	REHAB-HF	0.100006	0.283795	40	36	0.668	-0.171309	0.245248	-0.698515	0.487137	76
OID44455	AK1	P00568	REHAB-HF	-0.0506587	0.490942	40	36	0.239	-0.243113	0.348065	-0.698469	0.487166	76
OID44676	GET3	O43681	REHAB-HF	0.0677511	0.258593	40	36	0.459	-0.120221	0.172237	-0.697998	0.487458	76
OID44879	PTPRB	P23467	SECRET II	-0.0208646	-0.139887	39	35	0.383	0.108046	0.0772029	1.39951	0.16614	74
OID44353	TOP2B	Q02880	SECRET II	0.140358	-0.156882	39	35	0.0176	0.18432	0.131759	1.39891	0.166319	74
OID43900	KLRB1	Q12918	REHAB-HF	0.194518	0.221214	40	36	0.706	-0.0574407	0.0824447	-0.696718	0.488254	76
OID42767	MOK	Q9UQ07	SECRET II	0.201025	-0.0569797	39	35	0.371	0.208656	0.149197	1.39853	0.166432	74
OID40222	FAM177B	A6PVY3	REHAB-HF	0.182409	0.32998	40	36	0.504	-0.122657	0.176247	-0.695936	0.488741	76
OID45177	LILRA3	Q8N6C8	REHAB-HF	-0.066047	0.0682368	40	36	0.2	-0.095923	0.137873	-0.695737	0.488865	76
OID40871	BRWD3	Q6RI45	REHAB-HF	-0.0623587	0.0955618	40	36	0.115	-0.104941	0.150968	-0.695116	0.489251	76
OID43834	IFNGR2	P38484	REHAB-HF	0.0507123	0.0732353	40	36	0.979	-0.0590861	0.0850204	-0.694964	0.489346	76
OID41255	GOLGA8B	A8MQT2	REHAB-HF	0.0682829	0.167161	40	36	0.376	-0.0755185	0.108675	-0.694901	0.489385	76
OID40326	KALRN	O60229	REHAB-HF	-0.000369743	-0.0376657	40	36	0.531	-0.264787	0.381388	-0.694272	0.489777	76
OID40464	NPAT	Q14207	REHAB-HF	-0.146645	-0.0478942	40	36	0.848	-0.0994445	0.143281	-0.694051	0.489915	76
OID40920	CABYR	O75952	SECRET II	-0.117687	0.068607	39	35	0.1	-0.148285	0.10605	-1.39826	0.166514	74
OID43389	ASGR1	P07306	SECRET II	-0.111668	-0.159251	39	35	0.504	0.0716964	0.0512987	1.39762	0.166703	74
OID43672	ELOA	Q14241	SECRET II	0.000218967	-0.210301	39	35	0.181	0.143669	0.102798	1.39758	0.166716	74
OID42035	YJU2B	P13994	REHAB-HF	0.238898	0.117846	40	36	0.881	-0.19051	0.275461	-0.691604	0.491442	76
OID45001	TSHB	P01222	REHAB-HF	-0.120796	0.441375	40	36	0.27	-0.251638	0.363851	-0.691595	0.491447	76
OID41841	SPAG16	Q8N0X2	REHAB-HF	0.164929	0.0802925	40	36	0.946	-0.121843	0.176392	-0.69075	0.491975	76
OID44347	TNFSF12	O43508	REHAB-HF	-0.0135721	-0.173612	40	36	0.441	-0.060988	0.0882995	-0.690695	0.492009	76
OID44344	TNFRSF9	Q07011	SECRET II	0.0732865	-0.0872271	39	35	0.151	0.123251	0.0882361	1.39684	0.166939	74
OID42519	GLI2	P10070	SECRET II	0.134544	-0.0139339	39	35	0.337	0.214212	0.153358	1.39681	0.166949	74
OID43313	ABHD14B	Q96IU4	REHAB-HF	0.0697168	0.4365	40	36	0.328	-0.182525	0.264979	-0.688828	0.493176	76
OID41064	CTNNA2	P26232	REHAB-HF	-0.0381205	0.197611	40	36	0.58	-0.25306	0.367528	-0.688545	0.493353	76
OID40359	KRT12	Q99456	REHAB-HF	-0.394107	-0.142884	40	36	0.971	-0.374322	0.545024	-0.686799	0.494447	76
OID44253	SLC13A1	Q9BZW2	REHAB-HF	0.157076	0.0525786	40	36	0.524	-0.106946	0.155799	-0.68644	0.494672	76
OID44927	SFTPD	P35247	REHAB-HF	-0.267069	-0.154829	40	36	0.706	-0.129639	0.188951	-0.686099	0.494885	76
OID42083	ACADM	P11310	REHAB-HF	0.199801	0.289097	40	36	0.832	-0.182325	0.265809	-0.685923	0.494995	76
OID40487	PARP3	Q9Y6F1	REHAB-HF	-0.0918384	0.298287	40	36	0.524	-0.222352	0.324231	-0.685782	0.495084	76
OID40648	TBPL2	Q6SJ96	REHAB-HF	0.0302424	0.0610568	40	36	0.963	-0.083464	0.121713	-0.685741	0.495109	76
OID40625	ST8SIA6	P61647	REHAB-HF	0.00141369	0.147801	40	36	0.808	-0.118488	0.17286	-0.685455	0.495289	76
OID44597	DCXR	Q7Z4W1	REHAB-HF	-0.287336	0.2678	40	36	0.0272	-0.170598	0.249041	-0.685022	0.49556	76
OID41653	PPFIBP2	Q8ND30	SECRET II	-0.234605	-0.0136038	39	35	0.102	-0.171399	0.122716	-1.39672	0.166974	74
OID42346	CYP3A4	P08684	SECRET II	-0.164195	0.00634851	39	35	0.253	-0.281308	0.201594	-1.39542	0.167365	74
OID40125	COL4A6	Q14031	REHAB-HF	-0.252445	-0.147432	40	36	0.971	-0.147409	0.215408	-0.684324	0.495998	76
OID42663	KIF1C	O43896	SECRET II	0.00743818	-0.116106	39	35	0.659	0.222984	0.160043	1.39327	0.16801	74
OID40014	ANKRD20A1	Q5TYW2	SECRET II	0.16452	-0.487833	39	35	0.332	0.556385	0.399355	1.39321	0.168029	74
OID42827	NFIC	P08651	REHAB-HF	0.0119642	0.13235	40	36	0.559	-0.0952919	0.139681	-0.682209	0.497326	76
OID40324	JCAD	Q9P266	SECRET II	0.0235908	-0.150474	39	35	0.354	0.20771	0.149184	1.39231	0.168299	74
OID44195	RSPO3	Q9BXY4	SECRET II	0.033309	-0.0583981	39	35	0.301	0.0958386	0.0688538	1.39192	0.168418	74
OID42201	C19orf12	Q9NSK7	REHAB-HF	-0.223765	-0.0332703	40	36	0.504	-0.136139	0.19963	-0.681958	0.497484	76
OID41042	COBL	O75128	SECRET II	0.00765162	-0.311548	39	35	0.127	0.285407	0.205048	1.39191	0.168421	74
OID45048	CA4	P22748	REHAB-HF	-0.00561296	0.226675	40	36	0.189	-0.120011	0.176143	-0.681329	0.49788	76
OID44643	FABP3	P05413	SECRET II	0.0388875	-0.10565	39	35	0.281	0.15677	0.112795	1.38987	0.169036	74
OID43054	SCGN	O76038	SECRET II	-0.100416	-0.12342	39	35	0.651	0.15528	0.111762	1.38938	0.169185	74
OID44582	CTSS	P25774	SECRET II	0.000882259	-0.082337	39	35	0.281	0.0986183	0.0710511	1.38799	0.169605	74
OID44366	TSPAN8	P19075	REHAB-HF	0.0281651	0.121787	40	36	0.698	-0.121474	0.178724	-0.679677	0.498919	76
OID43759	GLB1	P16278	SECRET II	-0.146701	-0.313529	39	35	0.214	0.144416	0.104197	1.386	0.170211	74
OID41557	NR2C2	P49116	SECRET II	-0.0515454	0.10312	39	35	0.267	-0.363825	0.262575	-1.3856	0.17033	74
OID41354	KANSL1	Q7Z3B3	REHAB-HF	0.0570533	0.0639107	40	36	0.729	-0.115906	0.170721	-0.678918	0.499397	76
OID44341	TNFRSF19	Q9NS68	SECRET II	0.011207	-0.0748604	39	35	0.722	0.106776	0.0770801	1.38526	0.170436	74
OID40310	INPP5F	Q9Y2H2	REHAB-HF	0.307859	0.227847	40	36	0.745	-0.205332	0.3026	-0.678557	0.499625	76
OID41059	CSPP1	Q1MSJ5	REHAB-HF	-0.0370978	0.00352919	40	36	0.616	-0.11184	0.164891	-0.678266	0.499808	76
OID40966	CCSAP	Q6IQ19	REHAB-HF	0.0960977	0.138637	40	36	0.434	-0.168534	0.248521	-0.678148	0.499882	76
OID44689	GNPDA2	Q8TDQ7	SECRET II	0.0109447	-0.142908	39	35	0.191	0.132633	0.0957999	1.38448	0.170671	74
OID41567	NUFIP2	Q7Z417	REHAB-HF	0.343133	0.751696	40	36	0.616	-0.333632	0.492371	-0.677603	0.500226	76
OID42866	OGT	O15294	REHAB-HF	-0.173886	0.102034	40	36	0.873	-0.362905	0.535607	-0.677558	0.500254	76
OID40787	ALYREF	Q86V81	REHAB-HF	-0.203041	-0.20014	40	36	0.745	-0.288647	0.426193	-0.677267	0.500437	76
OID41132	DYNC1I2	Q13409	SECRET II	-0.178797	0.106759	39	35	0.36	-0.236668	0.170953	-1.3844	0.170697	74
OID41834	SOX13	Q9UN79	REHAB-HF	-0.13311	0.287002	40	36	0.274	-0.190761	0.281853	-0.676812	0.500725	76
OID44439	ADAM8	P78325	SECRET II	0.0558301	-0.091497	39	35	0.167	0.113724	0.0821736	1.38394	0.170836	74
OID45084	COL3A1	P02461	SECRET II	-0.0558703	-0.146729	39	35	0.706	0.13896	0.10043	1.38365	0.170926	74
OID43296	ZC3H12A	Q5D1E8	SECRET II	-0.133758	0.1004	39	35	0.148	-0.215758	0.155935	-1.38365	0.170926	74
OID43880	ITGB7	P26010	SECRET II	-0.0271652	-0.134254	39	35	0.432	0.104062	0.0752164	1.3835	0.170972	74
OID40329	KCNIP3	Q9Y2W7	REHAB-HF	-0.291303	0.28221	40	36	0.27	-0.363175	0.538476	-0.674451	0.502215	76
OID41039	CNOT10	Q9H9A5	REHAB-HF	-0.249824	0.0606968	40	36	0.594	-0.185755	0.275914	-0.673234	0.502984	76
OID40500	PFKFB1	P16118	REHAB-HF	-0.0281004	-0.236439	40	36	0.63	-0.384434	0.571078	-0.673173	0.503022	76
OID44408	WDR46	O15213	REHAB-HF	-0.216834	0.112188	40	36	0.416	-0.232642	0.345964	-0.672447	0.503482	76
OID42549	H2AP	O75409	REHAB-HF	0.0992646	0.724224	40	36	0.261	-0.208069	0.309441	-0.672402	0.50351	76
OID41340	IQCN	Q9H0B3	REHAB-HF	-0.116663	0.143443	40	36	0.706	-0.199441	0.297066	-0.671369	0.504164	76
OID40245	FLACC1	Q96Q35	SECRET II	-0.140413	0.0358401	39	35	0.125	-0.137524	0.0995381	-1.38162	0.171545	74
OID44739	LAIR1	Q6GTX8	SECRET II	-0.0489101	-0.15925	39	35	0.413	0.119823	0.0867361	1.38147	0.171592	74
OID41331	INSYN2A	Q6ZSG2	SECRET II	0.252595	-0.0376574	39	35	0.195	0.262501	0.19009	1.38093	0.171757	74
OID43946	LY9	Q9HBG7	REHAB-HF	0.122659	0.147163	40	36	0.472	-0.0446996	0.0666932	-0.670227	0.504887	76
OID40343	KIF28P	B7ZC32	REHAB-HF	-0.131083	-0.120401	40	36	0.808	-0.130534	0.195024	-0.669325	0.505459	76
OID41783	SERF1A_SERF1B	O75920	REHAB-HF	-0.0748942	0.175847	40	36	0.215	-0.141429	0.211532	-0.668593	0.505923	76
OID41556	NR1D2	Q14995	SECRET II	0.0912549	-0.784075	39	35	0.337	0.723995	0.5243	1.38088	0.171772	74
OID45112	ECI1	P42126	REHAB-HF	-0.415199	-0.0463582	40	36	0.113	-0.158381	0.237222	-0.667647	0.506523	76
OID42971	PYY	P10082	REHAB-HF	0.157843	-0.0288042	40	36	0.873	-0.239918	0.359388	-0.667575	0.506569	76
OID44693	GPX1	P07203	REHAB-HF	-0.0549127	0.361247	40	36	0.274	-0.229016	0.343092	-0.667506	0.506613	76
OID40481	OTOR	Q9NRC9	REHAB-HF	-0.177797	-0.0336785	40	36	0.416	-0.132531	0.198554	-0.66748	0.506629	76
OID43837	IGF1R	P08069	SECRET II	-0.00200051	-0.0710933	39	35	0.122	0.0589861	0.0427462	1.37991	0.172068	74
OID44712	IGSF8	Q969P0	SECRET II	-0.0752688	-0.116284	39	35	0.771	0.109357	0.0792493	1.37991	0.172068	74
OID41106	DNAAF8	Q8IYS4	SECRET II	0.238926	-0.723694	39	35	0.17	0.824009	0.597193	1.3798	0.172102	74
OID43208	TNFSF9	P41273	REHAB-HF	-0.312977	-0.130224	40	36	0.93	-0.155769	0.233801	-0.666244	0.507415	76
OID43609	DKK4	Q9UBT3	SECRET II	-0.101737	-0.191177	39	35	0.321	0.122318	0.0887308	1.37853	0.172494	74
OID43820	HSD11B1	P28845	SECRET II	-0.0166514	-0.119481	39	35	0.0872	0.0942331	0.0684054	1.37757	0.172789	74
OID41330	INSM2	Q96T92	REHAB-HF	-0.362647	-0.462642	40	36	0.466	-0.259408	0.389541	-0.665933	0.507612	76
OID42596	IL10RA	Q13651	REHAB-HF	0.0509929	0.0893413	40	36	0.441	-0.0911671	0.137175	-0.664606	0.508456	76
OID43470	CCL25	O15444	REHAB-HF	0.122594	0.143992	40	36	0.37	-0.0565766	0.0852266	-0.663837	0.508945	76
OID40958	CCDC89	Q8N998	REHAB-HF	0.261479	0.313914	40	36	0.971	-0.0999999	0.1507	-0.663571	0.509114	76
OID40121	CLXN	Q9HAE3	SECRET II	-0.576878	-0.152372	39	35	0.511	-0.836783	0.607446	-1.37754	0.172796	74
OID44867	PPY	P01298	REHAB-HF	-0.145431	0.0184452	40	36	0.668	-0.193316	0.29143	-0.663334	0.509264	76
OID43960	MASP1	P48740	SECRET II	-0.0170873	-0.0909219	39	35	0.211	0.0700898	0.050966	1.37523	0.17351	74
OID44052	NXPH3	O95157	SECRET II	0.0602218	-0.0361471	39	35	0.157	0.0856452	0.0622904	1.37493	0.1736	74
OID44635	ERBB4	Q15303	SECRET II	0.0309656	-0.0691408	39	35	0.419	0.109528	0.0796966	1.37432	0.173791	74
OID42690	LEKR1	Q6ZMV7	REHAB-HF	-0.0305598	0.04312	40	36	0.322	-0.1087	0.163957	-0.662976	0.509493	76
OID43805	HLA-DRA	P01903	SECRET II	-0.0307967	-0.243832	39	35	0.0913	0.144128	0.10495	1.3733	0.174106	74
OID43180	TFAM	Q00059	REHAB-HF	-0.168103	-0.0661431	40	36	0.559	-0.0874795	0.132136	-0.662043	0.510087	76
OID44659	FOLR1	P15328	REHAB-HF	0.0554855	0.117875	40	36	0.881	-0.128157	0.193601	-0.661966	0.510136	76
OID41973	TTC5	Q8N0Z6	REHAB-HF	-0.345633	0.0804178	40	36	0.573	-0.300881	0.45495	-0.661349	0.510529	76
OID40799	ANKRD50	Q9ULJ7	REHAB-HF	-0.139809	0.0190025	40	36	0.808	-0.156182	0.23618	-0.661282	0.510572	76
OID40828	ASB15	Q8WXK1	REHAB-HF	-0.37168	0.230116	40	36	0.333	-0.331046	0.500871	-0.66094	0.51079	76
OID42582	IDI2	Q9BXS1	SECRET II	-0.0491999	-0.38147	39	35	0.343	0.29226	0.21316	1.37108	0.174793	74
OID43631	DPEP2	Q9H4A9	REHAB-HF	0.00558571	0.0675613	40	36	0.2	-0.0529358	0.0802083	-0.65998	0.511402	76
OID43398	ATXN3	P54252	REHAB-HF	0.260624	0.343358	40	36	0.889	-0.191815	0.290662	-0.659927	0.511436	76
OID40592	SEMA6D	Q8NFY4	REHAB-HF	0.0107075	0.0941951	40	36	0.848	-0.109985	0.16672	-0.659696	0.511583	76
OID43855	IL5RA	Q01344	SECRET II	0.0688808	-0.0513697	39	35	0.174	0.0926181	0.0675885	1.37032	0.175028	74
OID42331	CSPG5	O95196	SECRET II	-0.138256	0.0314282	39	35	0.231	-0.184658	0.13493	-1.36854	0.175581	74
OID40309	INCENP	Q9NQS7	SECRET II	-0.0794854	0.0620912	39	35	0.16	-0.149396	0.10927	-1.36722	0.175995	74
OID42254	CDK11A	Q9UQ88	REHAB-HF	-0.0817539	0.197961	40	36	0.653	-0.191608	0.290775	-0.658956	0.512055	76
OID43724	FNBP4	Q8N3X1	REHAB-HF	0.00842009	0.082795	40	36	0.559	-0.0825978	0.125386	-0.658748	0.512188	76
OID43911	LAMP3	Q9UQV4	REHAB-HF	-0.0070571	0.000741627	40	36	0.988	-0.0696321	0.105714	-0.658684	0.512229	76
OID40467	NRAS	P01111	REHAB-HF	-0.17936	0.0592391	40	36	0.84	-0.207308	0.315007	-0.658106	0.512598	76
OID43695	FABP6	P51161	REHAB-HF	0.0648788	0.165157	40	36	0.552	-0.132041	0.200659	-0.658036	0.512643	76
OID42382	DNAJC30	Q96LL9	REHAB-HF	0.00742157	0.0919427	40	36	0.638	-0.0807027	0.122764	-0.657379	0.513063	76
OID40808	ARFGAP3	Q9NP61	SECRET II	-0.0623367	0.136768	39	35	0.0872	-0.194641	0.142407	-1.36679	0.176127	74
OID42176	BCAT2	O15382	SECRET II	-0.700093	0.0397297	39	35	0.281	-0.513933	0.376186	-1.36617	0.176322	74
OID44083	PDCD1LG2	Q9BQ51	REHAB-HF	0.100668	0.148804	40	36	0.219	-0.0553998	0.0843927	-0.656453	0.513655	76
OID44741	LAMP2	P13473	SECRET II	-0.0436556	-0.132037	39	35	0.316	0.091719	0.0671435	1.36602	0.17637	74
OID40157	DIP2C	Q9Y2E4	REHAB-HF	-0.0935481	-0.013612	40	36	0.76	-0.359618	0.547919	-0.656334	0.513731	76
OID40770	ADH4	P08319	REHAB-HF	-0.0596056	0.198202	40	36	0.156	-0.203287	0.309873	-0.656035	0.513922	76
OID43781	GPR37	O15354	SECRET II	-0.113954	-0.207289	39	35	0.24	0.117858	0.0862969	1.36572	0.176461	74
OID42573	HRAS	P01112	REHAB-HF	0.140779	0.187767	40	36	0.737	-0.131479	0.200754	-0.654928	0.51463	76
OID41802	SIKE1	Q9BRV8	REHAB-HF	0.0801171	0.11309	40	36	0.545	-0.0809093	0.123735	-0.653894	0.515293	76
OID44313	TCL1A	P56279	REHAB-HF	-0.0498681	0.268936	40	36	0.142	-0.219295	0.335629	-0.653385	0.515618	76
OID42683	KRT17	Q04695	REHAB-HF	0.307725	0.523981	40	36	0.873	-0.310707	0.475546	-0.653369	0.515629	76
OID43413	BECN1	Q14457	REHAB-HF	0.277477	0.196805	40	36	0.511	-0.181626	0.278054	-0.653204	0.515735	76
OID44434	ACAN	P16112	REHAB-HF	0.0478299	0.204794	40	36	0.491	-0.107186	0.164277	-0.652474	0.516203	76
OID44356	TPSAB1	Q15661	REHAB-HF	0.0602142	0.117837	40	36	0.147	-0.04295	0.0658363	-0.652377	0.516265	76
OID40394	MAPK4	P31152	SECRET II	-0.557934	0.0238205	39	35	0.145	-0.416226	0.304779	-1.36567	0.176479	74
OID44229	SERPINA9	Q86WD7	SECRET II	-0.101232	-0.26281	39	35	0.223	0.145446	0.106608	1.36431	0.176904	74
OID42717	LYAR	Q9NX58	REHAB-HF	-0.204145	0.203902	40	36	0.172	-0.242269	0.371761	-0.65168	0.516712	76
OID43751	GID8	Q9NWU2	SECRET II	0.108147	-0.0967815	39	35	0.306	0.198065	0.145217	1.36392	0.177025	74
OID44268	SNRPB2	P08579	SECRET II	-0.0681124	-0.30544	39	35	0.195	0.153716	0.112827	1.3624	0.177501	74
OID45149	IGDCC4	Q8TDY8	SECRET II	0.0233304	-0.0606414	39	35	0.651	0.131657	0.0967266	1.36113	0.177902	74
OID42307	CNPY2	Q9Y2B0	REHAB-HF	0.0317592	0.151959	40	36	0.93	-0.113204	0.174355	-0.649271	0.518258	76
OID42200	C14orf93	Q9H972	SECRET II	0.154918	-0.130556	39	35	0.125	0.235301	0.172946	1.36054	0.178086	74
OID40590	SEMA3A	Q14563	REHAB-HF	-0.211328	0.420835	40	36	0.524	-0.336444	0.518613	-0.648739	0.5186	76
OID42961	PSMG1	O95456	REHAB-HF	0.0948305	0.22893	40	36	0.824	-0.187519	0.289219	-0.648365	0.51884	76
OID41754	RTN4RL2	Q86UN3	REHAB-HF	-0.000918482	0.123816	40	36	0.504	-0.0923439	0.142822	-0.646568	0.519996	76
OID40964	CCNYL2	Q5T2Q4	REHAB-HF	-0.160425	0.257539	40	36	0.365	-0.268336	0.415076	-0.646473	0.520057	76
OID41007	CFAP99	D6REC4	SECRET II	0.286826	0.128968	39	35	0.643	-0.695061	0.511115	-1.35989	0.178291	74
OID42549	H2AP	O75409	SECRET II	0.217431	-0.204515	39	35	0.497	0.410341	0.301806	1.35962	0.178378	74
OID41262	GPRASP2	Q96D09	SECRET II	0.0961627	-0.100574	39	35	0.0655	0.150736	0.111075	1.35707	0.179183	74
OID40335	KIAA0753	Q2KHM9	REHAB-HF	-0.117119	-0.150322	40	36	0.243	-0.198326	0.307748	-0.644443	0.521365	76
OID41875	STAG1	Q8WVM7	SECRET II	-0.185182	-0.0599502	39	35	0.484	-0.185395	0.136629	-1.35692	0.17923	74
OID44855	PLIN3	O60664	SECRET II	0.00706899	-0.0796802	39	35	0.59	0.127001	0.0937245	1.35505	0.179823	74
OID42067	ZNF608	Q9ULD9	REHAB-HF	-0.142786	-0.109592	40	36	0.84	-0.143859	0.223582	-0.643429	0.522019	76
OID40338	KIAA1958	Q8N8K9	REHAB-HF	0.0560512	0.150936	40	36	0.518	-0.0914798	0.142217	-0.643241	0.52214	76
OID42755	MFAP3L	O75121	SECRET II	0.37251	-0.293185	39	35	0.451	0.723539	0.534771	1.35299	0.180476	74
OID41926	TEKT3	Q9BXF9	REHAB-HF	-0.0267345	0.207426	40	36	0.37	-0.163283	0.253981	-0.642894	0.522364	76
OID44641	FABP1	P07148	REHAB-HF	0.133083	0.443967	40	36	0.776	-0.238048	0.370399	-0.642681	0.522501	76
OID43746	GFRA1	P56159	SECRET II	0.0706419	-0.0094698	39	35	0.0978	0.0695118	0.051379	1.35292	0.180497	74
OID42429	ESR1	P03372	REHAB-HF	0.0167215	0.222402	40	36	0.856	-0.240738	0.374736	-0.64242	0.52267	76
OID40264	GDPD1	Q8N9F7	REHAB-HF	-0.0891727	0.0259822	40	36	0.752	-0.277002	0.431548	-0.641879	0.523019	76
OID43833	IFNAR1	P17181	SECRET II	0.0436397	-0.0210761	39	35	0.539	0.0763127	0.0564505	1.35185	0.180837	74
OID40145	CYLC2	Q14093	SECRET II	-0.0230679	0.282422	39	35	0.36	-0.283983	0.210158	-1.35128	0.181018	74
OID42568	HNF1A	P20823	SECRET II	0.95803	-0.20489	39	35	0.0872	0.791484	0.58631	1.34994	0.181447	74
OID44954	SPINK7	P58062	REHAB-HF	0.000992141	0.227919	40	36	0.914	-0.176275	0.275298	-0.640308	0.524033	76
OID40212	EXOSC5	Q9NQT4	SECRET II	0.31179	-0.133862	39	35	0.195	0.338422	0.251018	1.3482	0.182004	74
OID42632	ING1	Q9UK53	REHAB-HF	0.143201	0.284254	40	36	0.76	-0.174405	0.272668	-0.639622	0.524477	76
OID40569	RNF17	Q9BXT8	REHAB-HF	-0.082516	-0.145487	40	36	0.573	-0.213903	0.334489	-0.639491	0.524561	76
OID43647	ECE1	P42892	SECRET II	-0.0659207	-0.257719	39	35	0.114	0.139158	0.103226	1.34809	0.182038	74
OID42944	PRKD2	Q9BZL6	REHAB-HF	0.165896	0.437616	40	36	0.179	-0.133414	0.208963	-0.63846	0.525228	76
OID43028	RPGR	Q92834	SECRET II	-0.691491	-0.317432	39	35	0.974	-0.625816	0.464413	-1.34754	0.182214	74
OID44594	DCBLD2	Q96PD2	REHAB-HF	0.117458	0.323299	40	36	0.675	-0.156635	0.245394	-0.638301	0.525332	76
OID40174	DPPA4	Q7L190	REHAB-HF	-0.404674	-0.139812	40	36	0.955	-0.259925	0.407475	-0.637891	0.525596	76
OID40761	ACIN1	Q9UKV3	REHAB-HF	-0.0234861	0.268216	40	36	0.338	-0.14071	0.220742	-0.637441	0.525888	76
OID43567	CRYBB2	P43320	REHAB-HF	0.152156	0.218374	40	36	0.84	-0.114152	0.179127	-0.637272	0.525998	76
OID42335	CTNNA1	P35221	SECRET II	-0.0888021	0.139482	39	35	0.755	-0.294456	0.218563	-1.34723	0.182312	74
OID42838	NLRP9	Q7RTR0	REHAB-HF	0.011638	0.0475438	40	36	0.776	-0.0615338	0.0967853	-0.635777	0.526966	76
OID41535	NDUFA4L2	Q9NRX3	REHAB-HF	0.0163239	0.0650249	40	36	0.638	-0.0867275	0.136516	-0.63529	0.527282	76
OID43185	THAP3	Q8WTV1	REHAB-HF	0.109635	0.312218	40	36	0.422	-0.178045	0.280639	-0.634428	0.527841	76
OID42091	ADCYAP1R1	P41586	SECRET II	0.0315027	-0.124377	39	35	0.0509	0.188717	0.140077	1.34723	0.182313	74
OID43341	AFAP1L1	Q8TED9	SECRET II	0.0421227	-0.0642419	39	35	0.0872	0.0951908	0.0706696	1.34698	0.182393	74
OID40864	BIVM	Q86UB2	SECRET II	-0.171996	0.140264	39	35	0.253	-0.326958	0.242773	-1.34676	0.182464	74
OID40912	C8orf33	Q9H7E9	REHAB-HF	-0.00805997	-0.143239	40	36	0.338	-0.126794	0.200623	-0.632002	0.529415	76
OID40572	RNF32	Q9H0A6	SECRET II	-0.205485	0.209748	39	35	0.0704	-0.254933	0.189359	-1.34629	0.182614	74
OID43867	INSR	P06213	SECRET II	0.0619111	-0.0193053	39	35	0.145	0.0490271	0.0364171	1.34627	0.182623	74
OID44463	ANXA1	P04083	REHAB-HF	0.0899709	0.360512	40	36	0.328	-0.160448	0.254785	-0.629741	0.530886	76
OID42259	CEACAM3	P40198	SECRET II	0.0965544	-0.0959954	39	35	0.13	0.193892	0.144135	1.34521	0.182961	74
OID40008	AHI1	Q8N157	SECRET II	-0.255139	0.65808	39	35	0.0623	-0.531391	0.395711	-1.34288	0.183713	74
OID45081	COL15A1	P39059	SECRET II	-0.178939	-0.280242	39	35	0.731	0.150538	0.112246	1.34115	0.184271	74
OID42810	NCCRP1	Q6ZVX7	REHAB-HF	0.236747	0.251835	40	36	0.706	-0.0813089	0.129342	-0.628635	0.531605	76
OID43312	AARSD1	Q9BTE6	REHAB-HF	0.0515596	0.148417	40	36	0.889	-0.165804	0.263916	-0.628245	0.531859	76
OID40047	ATXN7L2	Q5T6C5	REHAB-HF	-0.0863749	0.00789743	40	36	0.531	-0.127177	0.202868	-0.626896	0.532738	76
OID41618	PJA1	Q8NG27	REHAB-HF	-0.118221	-0.155012	40	36	0.538	-0.122851	0.196489	-0.625234	0.533822	76
OID42542	GSTP1	P09211	REHAB-HF	0.202747	0.208093	40	36	0.447	-0.12409	0.198494	-0.625157	0.533872	76
OID42422	ERC2	O15083	REHAB-HF	-0.246862	0.42701	40	36	0.0726	-0.238976	0.382338	-0.625039	0.533949	76
OID45039	BCAM	P50895	REHAB-HF	-0.0398506	0.11777	40	36	0.601	-0.112547	0.180102	-0.624908	0.534035	76
OID42091	ADCYAP1R1	P41586	REHAB-HF	-0.0335027	0.0417093	40	36	0.478	-0.0822078	0.131588	-0.624736	0.534147	76
OID41497	MTF1	Q14872	REHAB-HF	-0.0509097	0.0824537	40	36	0.955	-0.134444	0.215229	-0.624657	0.534199	76
OID40330	KCNJ11	Q14654	SECRET II	0.123205	-0.249687	39	35	0.327	0.371991	0.277407	1.34096	0.184332	74
OID43363	ANGPTL7	O43827	SECRET II	0.0845386	-0.0608844	39	35	0.0832	0.169771	0.126647	1.34051	0.184478	74
OID40483	PABIR2	Q7Z309	SECRET II	-0.0976931	0.100248	39	35	0.191	-0.220389	0.164414	-1.34045	0.184495	74
OID41951	TRIM47	Q96LD4	SECRET II	-0.10905	0.0800082	39	35	0.497	-0.206472	0.154281	-1.33828	0.185197	74
OID41743	RPH3AL	Q9UNE2	SECRET II	0.064899	0.127668	39	35	0.659	-0.121385	0.0907521	-1.33755	0.185437	74
OID41741	RPF1	Q9H9Y2	SECRET II	-0.01971	0.258668	39	35	0.163	-0.278912	0.208571	-1.33725	0.185533	74
OID41537	NEK2	P51955	REHAB-HF	-0.0554637	-0.046603	40	36	0.713	-0.108252	0.174272	-0.621167	0.536479	76
OID44639	EZR	P15311	SECRET II	-0.0187129	-0.126362	39	35	0.316	0.113122	0.0846256	1.33673	0.185702	74
OID44877	PTGR1	Q14914	REHAB-HF	-0.0139808	0.442572	40	36	0.0546	-0.170932	0.275202	-0.621115	0.536513	76
OID43584	CXADR	P78310	REHAB-HF	-0.0313206	0.0241816	40	36	0.333	-0.0671476	0.108136	-0.620957	0.536616	76
OID43334	ADGRB1	O14514	REHAB-HF	0.286993	0.289209	40	36	0.922	-0.0741373	0.119429	-0.620765	0.536742	76
OID45257	SHISA5	Q8N114	SECRET II	-0.0814724	-0.168205	39	35	0.974	0.142018	0.106283	1.33622	0.185866	74
OID43324	ACTN2	P35609	SECRET II	0.31988	0.0536892	39	35	0.112	0.205866	0.154066	1.33622	0.185868	74
OID42183	BHMT2	Q9H2M3	REHAB-HF	-0.043466	-0.083764	40	36	0.946	-0.167635	0.270521	-0.619675	0.537455	76
OID42226	CASQ2	O14958	REHAB-HF	0.00807914	-0.0409522	40	36	0.737	-0.0722208	0.116658	-0.619083	0.537843	76
OID41647	POTEM	A6NI47	SECRET II	0.0917778	0.450853	39	35	0.805	-0.41706	0.312127	-1.33619	0.185878	74
OID43428	BTN1A1	Q13410	SECRET II	0.0521178	-0.10408	39	35	0.253	0.158627	0.118728	1.33605	0.185921	74
OID43156	TAGLN3	Q9UI15	REHAB-HF	0.0670241	0.00281704	40	36	0.865	-0.0996544	0.161119	-0.618513	0.538216	76
OID42605	IL17D	Q8TAD2	SECRET II	-0.0198687	-0.114169	39	35	0.227	0.0852693	0.0638273	1.33594	0.185959	74
OID41370	KIAA0586	Q9BVV6	REHAB-HF	0.183742	0.164659	40	36	0.776	-0.0828764	0.134099	-0.618026	0.538535	76
OID40458	NGLY1	Q96IV0	SECRET II	-0.182459	-0.0170018	39	35	0.497	-0.210047	0.15728	-1.3355	0.186103	74
OID40644	SULT1E1	P49888	SECRET II	-0.0532865	0.0543662	39	35	0.219	-0.0916592	0.068645	-1.33526	0.186179	74
OID45134	GNLY	P22749	REHAB-HF	0.109876	0.167872	40	36	0.816	-0.157709	0.255727	-0.616709	0.5394	76
OID44142	PSTPIP1	O43586	REHAB-HF	0.0357256	0.121792	40	36	0.914	-0.147687	0.239654	-0.616251	0.5397	76
OID45089	CPB1	P15086	REHAB-HF	-0.112733	0.218514	40	36	0.196	-0.160258	0.260223	-0.615849	0.539963	76
OID43396	ATP6V1G2	O95670	REHAB-HF	0.14541	0.475078	40	36	0.231	-0.129696	0.210628	-0.61576	0.540022	76
OID43467	CCK	P06307	REHAB-HF	0.471044	0.170571	40	36	0.166	-0.146046	0.237297	-0.615455	0.540222	76
OID40116	CHST1	O43916	SECRET II	-0.0588975	0.167768	39	35	0.107	-0.154636	0.115829	-1.33504	0.18625	74
OID42752	MEOX1	P50221	SECRET II	0.177869	-0.130423	39	35	0.13	0.218994	0.164104	1.33448	0.186432	74
OID42044	ZBTB7B	O15156	SECRET II	-0.393625	-0.0731518	39	35	0.0199	-0.347379	0.26039	-1.33408	0.186566	74
OID43251	TTC32	Q5I0X7	REHAB-HF	0.105777	0.232732	40	36	0.393	-0.119108	0.193871	-0.61437	0.540934	76
OID40399	MBLAC1	A4D2B0	REHAB-HF	-0.698487	-0.877245	40	36	0.76	-0.385991	0.628333	-0.61431	0.540974	76
OID41031	CLPX	O76031	REHAB-HF	-0.0406185	0.1586	40	36	0.37	-0.112484	0.183196	-0.614009	0.541172	76
OID44394	VNN2	O95498	REHAB-HF	0.0441748	0.0756135	40	36	0.713	-0.0591141	0.0962892	-0.613923	0.541228	76
OID45148	IFNAR2	P48551	SECRET II	-0.0763298	-0.152588	39	35	0.855	0.124336	0.0932039	1.33402	0.186583	74
OID40406	METTL15P1	P0C7V9	REHAB-HF	-0.239453	-0.0540151	40	36	0.84	-0.214387	0.349297	-0.613767	0.541331	76
OID41459	MCM3AP	O60318	REHAB-HF	-0.134048	0.0351378	40	36	0.333	-0.108262	0.176549	-0.613213	0.541695	76
OID43179	TEX35	Q5T0J7	SECRET II	0.197912	0.0209741	39	35	0.395	0.237206	0.17793	1.33314	0.186871	74
OID43239	TRIM39	Q9HCM9	REHAB-HF	0.134599	-0.0425554	40	36	0.706	-0.138639	0.226465	-0.612189	0.542369	76
OID40606	SMG6	Q86US8	REHAB-HF	-0.505525	-0.308178	40	36	0.816	-0.274149	0.448093	-0.611813	0.542616	76
OID44967	SUSD5	O60279	SECRET II	0.0294884	-0.0677732	39	35	0.316	0.10772	0.0808371	1.33255	0.187063	74
OID44552	CNTN5	O94779	REHAB-HF	-0.0239072	0.20458	40	36	0.0559	-0.119614	0.195731	-0.611117	0.543074	76
OID40856	BCL7C	Q8WUZ0	REHAB-HF	0.0589163	0.199768	40	36	0.545	-0.209571	0.343143	-0.61074	0.543322	76
OID45248	RNASET2	O00584	REHAB-HF	0.0889607	0.230336	40	36	0.638	-0.109215	0.178922	-0.610403	0.543544	76
OID41482	MLF2	Q15773	REHAB-HF	-0.456301	-0.279931	40	36	0.745	-0.17817	0.291936	-0.610306	0.543608	76
OID43153	SYNM	O15061	REHAB-HF	-0.317405	-0.268222	40	36	0.768	-0.101802	0.166813	-0.610274	0.543629	76
OID40516	PNMA5	Q96PV4	SECRET II	-0.985779	-0.231991	39	35	0.195	-0.844851	0.634177	-1.3322	0.187178	74
OID42499	GBP2	P32456	SECRET II	0.259501	-0.00822832	39	35	0.0704	0.229302	0.172149	1.33199	0.187246	74
OID40007	AFTPH	Q6ULP2	REHAB-HF	0.177	0.116965	40	36	0.545	-0.117832	0.193216	-0.609845	0.543911	76
OID43494	CD5	P06127	SECRET II	0.0488106	-0.0559566	39	35	0.0564	0.077818	0.0584224	1.33199	0.187247	74
OID40352	KMT2C	Q8NEZ4	REHAB-HF	-0.139206	-0.0169845	40	36	0.914	-0.170008	0.278875	-0.60962	0.544059	76
OID44815	NPDC1	Q9NQX5	REHAB-HF	0.0842984	0.225322	40	36	0.808	-0.132522	0.217628	-0.60894	0.544508	76
OID44099	PLB1	Q6P1J6	SECRET II	0.0265425	-0.0793233	39	35	0.262	0.0905529	0.0680071	1.33152	0.1874	74
OID41435	LYG2	Q86SG7	REHAB-HF	-0.14202	0.0210144	40	36	0.333	-0.0768652	0.126309	-0.608551	0.544764	76
OID43152	SYNGAP1	Q96PV0	REHAB-HF	0.139596	0.0434881	40	36	0.466	-0.0765778	0.125912	-0.608185	0.545006	76
OID42788	MUCL3	Q3MIW9	REHAB-HF	0.0392974	0.134573	40	36	0.713	-0.0930874	0.153116	-0.607955	0.545157	76
OID40703	USP42	Q9H9J4	REHAB-HF	0.00797424	-0.000894213	40	36	0.914	-0.16437	0.270375	-0.607933	0.545172	76
OID43692	EVA1C	P58658	SECRET II	0.0673208	-0.0300036	39	35	0.464	0.0938055	0.0704691	1.33116	0.187519	74
OID40123	CNOT11	Q9UKZ1	SECRET II	-0.178131	0.0950631	39	35	0.235	-0.260927	0.196086	-1.33067	0.187678	74
OID44971	TCOF1	Q13428	REHAB-HF	-0.176473	0.191314	40	36	0.145	-0.145083	0.238883	-0.607342	0.545562	76
OID40197	EML1	O00423	REHAB-HF	-0.00470455	-0.0890406	40	36	0.524	-0.0860298	0.142158	-0.605169	0.546996	76
OID40225	FAM193B	Q96PV7	SECRET II	-0.278491	-0.0475052	39	35	0.114	-0.214204	0.161051	-1.33004	0.187886	74
OID41801	SHROOM4	Q9ULL8	REHAB-HF	0.0914913	0.473665	40	36	0.248	-0.125833	0.207995	-0.60498	0.547121	76
OID41000	CFAP276	Q5T5A4	REHAB-HF	0.041723	0.0381128	40	36	0.601	-0.100804	0.166662	-0.60484	0.547213	76
OID42271	CEP120	Q8N960	REHAB-HF	-0.0298542	0.15325	40	36	1	-0.185483	0.306889	-0.604398	0.547506	76
OID40535	PSMC3IP	Q9P2W1	REHAB-HF	-0.404761	-0.0639558	40	36	0.698	-0.222028	0.36743	-0.604273	0.547588	76
OID42844	NOS3	P29474	REHAB-HF	0.25858	0.114605	40	36	0.2	-0.121507	0.20114	-0.604092	0.547708	76
OID44322	THPO	P40225	REHAB-HF	0.089889	0.120206	40	36	0.466	-0.0573417	0.0950674	-0.603168	0.548319	76
OID42799	MYOM2	P54296	REHAB-HF	-0.338687	0.106075	40	36	0.63	-0.201055	0.333463	-0.602929	0.548477	76
OID41908	TARDBP	Q13148	SECRET II	0.398882	0.115623	39	35	0.276	0.268437	0.201927	1.32937	0.188103	74
OID44904	S100A11	P31949	SECRET II	0.0995327	-0.00561235	39	35	0.248	0.102316	0.0769783	1.32916	0.188173	74
OID43623	DNAJC6	O75061	REHAB-HF	0.176886	0.25754	40	36	0.946	-0.183731	0.304934	-0.602528	0.548742	76
OID40696	UBXN10	Q96LJ8	SECRET II	-0.219482	-0.517367	39	35	0.613	0.429728	0.323319	1.32912	0.188188	74
OID41086	DDX20	Q9UHI6	REHAB-HF	-0.0622903	0.223873	40	36	0.317	-0.148188	0.246196	-0.601909	0.549152	76
OID40374	LRRC1	Q9BTT6	REHAB-HF	-0.0927741	0.00964493	40	36	0.601	-0.136181	0.226429	-0.60143	0.549469	76
OID40345	KIF6	Q6ZMV9	SECRET II	-0.123125	0.045466	39	35	0.133	-0.121893	0.0917407	-1.32867	0.188335	74
OID40970	CD79A	P11912	SECRET II	-0.0627558	-0.220295	39	35	0.296	0.198654	0.149535	1.32848	0.188397	74
OID45102	CYTL1	Q9NRR1	REHAB-HF	0.0577989	0.179776	40	36	0.729	-0.145595	0.242253	-0.601003	0.549752	76
OID40945	CCDC170	Q8IYT3	REHAB-HF	0.0216326	0.0843101	40	36	0.668	-0.142969	0.237952	-0.60083	0.549866	76
OID41607	PEAK1	Q9H792	REHAB-HF	0.0208399	0.0936114	40	36	0.381	-0.0483941	0.0805486	-0.600807	0.549882	76
OID40877	BTBD9	Q96Q07	SECRET II	-0.214029	0.0421169	39	35	0.444	-0.352735	0.265523	-1.32845	0.188406	74
OID42648	JUN	P05412	REHAB-HF	-0.0207024	0.0215235	40	36	0.784	-0.0767679	0.127779	-0.600788	0.549894	76
OID41444	MAGEB18	Q96M61	REHAB-HF	0.0179343	0.103089	40	36	0.538	-0.198666	0.330778	-0.600601	0.550018	76
OID43732	FUT8	Q9BYC5	SECRET II	0.0804658	-0.00527705	39	35	0.889	0.123594	0.0930473	1.3283	0.188457	74
OID41035	CNBD1	Q8NA66	REHAB-HF	-0.036058	-0.110855	40	36	0.459	-0.109196	0.182207	-0.599298	0.550882	76
OID40906	C5orf22	Q49AR2	REHAB-HF	-0.303401	-0.00629944	40	36	0.434	-0.225028	0.375753	-0.598872	0.551164	76
OID44515	CD48	P09326	REHAB-HF	0.0684491	0.28335	40	36	0.208	-0.123376	0.206057	-0.598749	0.551246	76
OID43805	HLA-DRA	P01903	REHAB-HF	0.12673	0.18523	40	36	0.675	-0.0671045	0.112103	-0.598594	0.551348	76
OID44065	OXCT1	P55809	SECRET II	0.090788	-0.0486992	39	35	0.231	0.149614	0.112661	1.328	0.188555	74
OID41221	FTL	P02792	SECRET II	0.0309726	0.673577	39	35	0.0757	-0.315735	0.237818	-1.32763	0.188675	74
OID44135	PSMD1	Q99460	SECRET II	0.0442956	-0.097738	39	35	0.151	0.135669	0.102207	1.3274	0.188753	74
OID42224	CASP1	P29466	REHAB-HF	0.0698506	0.214156	40	36	0.784	-0.116072	0.194242	-0.597563	0.552033	76
OID44732	KLK6	Q92876	REHAB-HF	0.0959534	0.31031	40	36	0.447	-0.113745	0.190412	-0.597361	0.552167	76
OID40422	MREG	Q8N565	SECRET II	-0.195001	0.179694	39	35	0.0739	-0.235322	0.177308	-1.32719	0.18882	74
OID44265	SNAPIN	O95295	SECRET II	0.00168251	-0.0770493	39	35	0.348	0.10293	0.0775868	1.32664	0.189002	74
OID44042	NTF3	P20783	SECRET II	0.0406103	-0.052214	39	35	0.491	0.118063	0.0891171	1.32481	0.189605	74
OID45093	CST6	Q15828	REHAB-HF	-0.0752052	0.130869	40	36	0.343	-0.128586	0.215777	-0.595919	0.553124	76
OID44953	SPINK2	P20155	SECRET II	0.153007	0.0551818	39	35	0.605	0.115417	0.0871513	1.32433	0.189764	74
OID40753	AASDH	Q4L235	REHAB-HF	-0.238069	-0.292925	40	36	0.573	-0.158154	0.265729	-0.595171	0.553621	76
OID44975	TGFBR2	P37173	SECRET II	-0.0567403	-0.141271	39	35	0.321	0.105353	0.079569	1.32405	0.189857	74
OID43060	SCT	P09683	SECRET II	0.397766	0.217369	39	35	0.464	0.271439	0.205075	1.32361	0.190002	74
OID41445	MAGIX	Q9H6Y5	SECRET II	0.0478961	0.162473	39	35	0.425	-0.185596	0.140229	-1.32352	0.190032	74
OID43612	DLL4	Q9NR61	REHAB-HF	0.0172732	-0.0437806	40	36	0.784	-0.234005	0.394387	-0.593338	0.55484	76
OID45064	CDH5	P33151	REHAB-HF	-0.00950209	0.198848	40	36	0.93	-0.129556	0.218365	-0.5933	0.554865	76
OID44167	RAPGEF2	Q9Y4G8	SECRET II	-0.198678	0.144103	39	35	0.316	-0.338738	0.256004	-1.32317	0.190146	74
OID45152	IGFBP2	P18065	REHAB-HF	0.0618008	0.0754724	40	36	0.302	-0.160628	0.270936	-0.592861	0.555158	76
OID41665	PRIM1	P49642	SECRET II	-0.34248	0.601426	39	35	0.0459	-0.554066	0.418903	-1.32266	0.190316	74
OID43028	RPGR	Q92834	REHAB-HF	-0.256141	-0.406324	40	36	0.545	-0.278037	0.469313	-0.592433	0.555443	76
OID41305	HSH2D	Q96JZ2	REHAB-HF	0.305719	0.305858	40	36	0.683	-0.185823	0.313849	-0.592079	0.555679	76
OID43213	TOM1L1	O75674	SECRET II	-0.0449112	-0.240676	39	35	0.203	0.161936	0.122458	1.32239	0.190406	74
OID41927	TEX11	Q8IYF3	REHAB-HF	0.0493619	0.0807544	40	36	0.447	-0.0802082	0.135648	-0.591295	0.5562	76
OID42530	GPR101	Q96P66	SECRET II	0.311409	-0.320736	39	35	0.267	0.582897	0.440941	1.32194	0.190554	74
OID43876	ITGA6	P23229	SECRET II	0.169155	-0.0192434	39	35	0.127	0.126548	0.0957735	1.32133	0.190757	74
OID41022	CILK1	Q9UPZ9	REHAB-HF	0.0374864	0.125257	40	36	0.792	-0.145011	0.245685	-0.590229	0.556911	76
OID45259	SIRPA	P78324	SECRET II	-0.0254836	-0.1347	39	35	0.432	0.101984	0.0771905	1.3212	0.190799	74
OID45270	STC2	O76061	SECRET II	-0.0839383	-0.155771	39	35	0.532	0.10675	0.0808164	1.32089	0.190901	74
OID44670	GALNT5	Q7Z7M9	REHAB-HF	-0.251484	-0.278587	40	36	0.594	-0.121555	0.206203	-0.58949	0.557404	76
OID40291	HOOK1	Q9UJC3	SECRET II	0.151437	-0.132668	39	35	0.0813	0.206206	0.156114	1.32087	0.190908	74
OID41002	CFAP46	Q8IYW2	REHAB-HF	-0.0604932	0.0977801	40	36	0.37	-0.118942	0.201849	-0.589264	0.557555	76
OID41236	GAS7	O60861	REHAB-HF	-0.00931111	0.493247	40	36	0.66	-0.241663	0.410182	-0.589159	0.557624	76
OID42049	ZCCHC2	Q9C0B9	SECRET II	-0.125851	0.352185	39	35	0.518	-0.468834	0.354954	-1.32083	0.190922	74
OID42179	BDH2	Q9BUT1	REHAB-HF	0.076832	0.185583	40	36	0.683	-0.102087	0.173329	-0.588976	0.557747	76
OID44430	ZP3	P21754	REHAB-HF	0.152404	0.159583	40	36	0.27	-0.254314	0.432174	-0.588452	0.558096	76
OID40198	EN2	P19622	REHAB-HF	-0.107858	0.0808213	40	36	0.288	-0.143843	0.244527	-0.588248	0.558233	76
OID43105	SMCP	P49901	REHAB-HF	-0.0224331	0.131236	40	36	0.616	-0.180606	0.307075	-0.588148	0.558299	76
OID40991	CEP295NL	Q96MC4	REHAB-HF	0.119171	0.0956421	40	36	0.979	-0.137304	0.233462	-0.588121	0.558317	76
OID42233	CCDC85A	Q96PX6	SECRET II	0.0324321	-0.026562	39	35	0.838	0.0987647	0.0749058	1.31852	0.19169	74
OID44512	CD33	P20138	SECRET II	0.014637	-0.100232	39	35	0.389	0.10811	0.0820098	1.31825	0.191779	74
OID42448	FCGR2B	P31994	SECRET II	0.0367325	-0.0830917	39	35	0.291	0.107786	0.0817657	1.31823	0.191787	74
OID40717	WT1	P19544	SECRET II	0.0961365	0.165983	39	35	0.583	0.133433	0.101293	1.31731	0.192094	74
OID44000	MYBPC2	Q14324	SECRET II	-0.0295175	-0.225773	39	35	0.504	0.196214	0.148989	1.31697	0.192207	74
OID44016	NCS1	P62166	REHAB-HF	0.240577	0.319718	40	36	0.914	-0.0514372	0.0877491	-0.586184	0.559611	76
OID42007	VAMP4	O75379	REHAB-HF	-0.0222159	-0.142907	40	36	0.193	-0.0688982	0.117603	-0.585854	0.559831	76
OID40527	PRR18	Q8N4B5	REHAB-HF	-0.120667	-0.0494297	40	36	0.856	-0.071233	0.121592	-0.585839	0.559842	76
OID44826	OLR1	P78380	REHAB-HF	0.126642	0.447894	40	36	0.231	-0.168272	0.287299	-0.585703	0.559933	76
OID44859	PNLIPRP2	P54317	REHAB-HF	-0.0498298	0.194909	40	36	0.147	-0.201904	0.345258	-0.584791	0.560542	76
OID43878	ITGAV	P06756	SECRET II	0.000394112	-0.0657682	39	35	0.257	0.0631105	0.0479235	1.3169	0.192229	74
OID43811	HNRNPUL1	Q9BUJ2	REHAB-HF	0.0265467	0.139123	40	36	0.768	-0.145023	0.248093	-0.584551	0.560703	76
OID42576	HSD17B3	P37058	SECRET II	-0.168753	0.87464	39	35	0.332	-0.793125	0.602379	-1.31665	0.192311	74
OID42622	IL33	O95760	REHAB-HF	-0.0321479	-0.182296	40	36	0.808	-0.0982777	0.168159	-0.584432	0.560782	76
OID40701	USP11	P51784	REHAB-HF	0.0300917	0.105638	40	36	0.713	-0.115834	0.198264	-0.584245	0.560907	76
OID40900	C3orf38	Q5JPI3	SECRET II	0.23196	-0.354278	39	35	0.432	0.410097	0.311626	1.31599	0.192533	74
OID43925	LMNB1	P20700	REHAB-HF	0.0273406	-0.0225337	40	36	0.66	-0.138606	0.237311	-0.584071	0.561024	76
OID43577	CTH	P32929	REHAB-HF	0.121251	0.331406	40	36	0.8	-0.184747	0.316536	-0.583653	0.561303	76
OID44873	PRSS27	Q9BQR3	REHAB-HF	0.218704	0.341298	40	36	0.675	-0.117612	0.201607	-0.583375	0.56149	76
OID42654	KCTD18	Q6PI47	REHAB-HF	0.275792	0.242483	40	36	0.721	-0.127273	0.218234	-0.583196	0.56161	76
OID43132	SSB	P05455	REHAB-HF	-0.00637478	0.21253	40	36	0.265	-0.108928	0.186867	-0.582918	0.561795	76
OID43124	SPIRE2	Q8WWL2	SECRET II	0.0541915	-0.183234	39	35	0.122	0.200711	0.152538	1.31581	0.192594	74
OID42265	CEMIP2	Q9UHN6	REHAB-HF	-0.112208	0.0837744	40	36	0.227	-0.115839	0.199845	-0.579642	0.563991	76
OID40146	CYSRT1	A8MQ03	REHAB-HF	-0.161718	-0.170423	40	36	0.824	-0.206685	0.357144	-0.578715	0.564613	76
OID41747	RRN3	Q9NYV6	REHAB-HF	0.00115855	0.200403	40	36	0.248	-0.084362	0.145783	-0.57868	0.564636	76
OID44673	GBP1	P32455	REHAB-HF	0.216744	0.450421	40	36	0.288	-0.156087	0.269759	-0.578619	0.564677	76
OID40386	MAGEB4	O15481	REHAB-HF	-0.20969	0.00477272	40	36	0.538	-0.151738	0.262253	-0.578596	0.564693	76
OID40437	MYO5C	Q9NQX4	REHAB-HF	-0.0779629	0.0788672	40	36	0.706	-0.124425	0.215209	-0.57816	0.564985	76
OID43984	MPI	P34949	SECRET II	0.0104798	-0.129068	39	35	0.253	0.145257	0.110504	1.3145	0.193031	74
OID43030	RPRD1B	Q9NQG5	SECRET II	-0.0589238	-0.286485	39	35	0.13	0.144409	0.109969	1.31318	0.193473	74
OID43039	RYBP	Q8N488	REHAB-HF	0.0452178	0.0785041	40	36	0.905	-0.0839992	0.145526	-0.57721	0.565624	76
OID42195	BSND	Q8WZ55	REHAB-HF	0.104182	0.184824	40	36	0.768	-0.170325	0.295165	-0.577049	0.565732	76
OID44528	CDH6	P55285	SECRET II	-0.0408243	-0.125224	39	35	0.477	0.121303	0.0924037	1.31275	0.193618	74
OID43196	TMA16	Q96EY4	REHAB-HF	0.0568583	0.266	40	36	0.518	-0.162604	0.28205	-0.576509	0.566095	76
OID40731	ZCWPW2	Q504Y3	REHAB-HF	0.201903	0.11158	40	36	0.504	-0.180492	0.313113	-0.576444	0.566138	76
OID40476	NVL	O15381	REHAB-HF	-0.144501	-0.0773772	40	36	0.752	-0.283422	0.491774	-0.576326	0.566218	76
OID41426	LRRC49	Q8IUZ0	REHAB-HF	0.279667	0.177915	40	36	0.453	-0.213095	0.369928	-0.576044	0.566407	76
OID45221	PIGR	P01833	REHAB-HF	-0.130264	0.0568035	40	36	0.37	-0.124698	0.216593	-0.575723	0.566623	76
OID43116	SOX9	P48436	REHAB-HF	0.205523	0.191458	40	36	0.459	-0.117729	0.204816	-0.574806	0.567239	76
OID40683	TTC24	A2A3L6	REHAB-HF	-0.162867	-0.0519017	40	36	0.317	-0.0888888	0.154817	-0.574153	0.567679	76
OID44941	SMPDL3A	Q92484	REHAB-HF	0.0776963	0.442484	40	36	0.0374	-0.126644	0.220701	-0.573827	0.567898	76
OID45248	RNASET2	O00584	SECRET II	-0.0285438	-0.12858	39	35	0.636	0.120477	0.0917765	1.31272	0.193625	74
OID44382	USP25	Q9UHP3	REHAB-HF	0.201667	0.314427	40	36	0.938	-0.145537	0.25412	-0.572709	0.568651	76
OID42597	IL11	P20809	SECRET II	0.161067	0.276617	39	35	0.491	-0.226303	0.17243	-1.31243	0.193724	74
OID43203	TMPRSS11B	Q86T26	REHAB-HF	-0.112744	0.153831	40	36	0.698	-0.139235	0.243334	-0.572196	0.568997	76
OID42533	GRIK2	Q13002	REHAB-HF	0.0240377	0.160973	40	36	0.283	-0.066582	0.116366	-0.572179	0.569008	76
OID41738	ROBO3	Q96MS0	SECRET II	-0.113461	-0.069414	39	35	0.636	-0.12696	0.0969042	-1.31016	0.194487	74
OID40429	MUC3A	Q02505	REHAB-HF	-0.1213	-0.443371	40	36	0.552	-0.31358	0.548193	-0.572025	0.569112	76
OID44917	SDK2	Q58EX2	REHAB-HF	0.0417475	0.318154	40	36	0.518	-0.130248	0.227863	-0.571604	0.569395	76
OID45099	CTSB	P07858	SECRET II	-0.00615032	-0.133657	39	35	0.714	0.18412	0.140545	1.31004	0.194526	74
OID40512	PLK5	Q496M5	REHAB-HF	0.0209625	0.0671799	40	36	0.922	-0.0533661	0.0934041	-0.571346	0.569569	76
OID42500	GBP4	Q96PP9	SECRET II	0.0134382	0.144806	39	35	0.332	-0.192651	0.147084	-1.3098	0.194607	74
OID40787	ALYREF	Q86V81	SECRET II	0.52409	0.22035	39	35	0.281	0.261319	0.19956	1.30947	0.194717	74
OID42516	GIMAP8	Q8ND71	REHAB-HF	0.0350599	0.215919	40	36	0.8	-0.127691	0.223758	-0.570669	0.570026	76
OID43763	GLYR1	Q49A26	REHAB-HF	-0.132552	0.126966	40	36	0.478	-0.188208	0.329972	-0.570376	0.570223	76
OID44941	SMPDL3A	Q92484	SECRET II	-0.177744	-0.319478	39	35	0.554	0.154136	0.117835	1.30806	0.195192	74
OID43760	GLIPR1	P48060	SECRET II	0.0550062	-0.0192904	39	35	0.0244	0.0430269	0.0329159	1.30718	0.195492	74
OID42014	VRK1	Q99986	REHAB-HF	-0.771357	-0.196167	40	36	0.317	-0.290018	0.509384	-0.56935	0.570916	76
OID41252	GOLGA2	Q08379	SECRET II	-0.0461404	0.123274	39	35	0.219	-0.130511	0.0998571	-1.30698	0.195559	74
OID42562	HIPK2	Q9H2X6	SECRET II	-0.195576	0.014704	39	35	0.148	-0.228021	0.174516	-1.30659	0.19569	74
OID40461	NINJ2	Q9NZG7	REHAB-HF	-0.0963536	0.378108	40	36	0.996	-0.215842	0.379795	-0.56831	0.571618	76
OID44868	PRELP	P51888	SECRET II	0.0185624	-0.0535697	39	35	0.511	0.100756	0.0771581	1.30584	0.195944	74
OID42266	CEND1	Q8N111	REHAB-HF	0.113389	0.0787565	40	36	0.638	-0.104017	0.183494	-0.566867	0.572592	76
OID41682	QRICH2	Q9H0J4	SECRET II	-0.0420173	0.121527	39	35	0.219	-0.132635	0.1016	-1.30545	0.196074	74
OID42106	AKR7L	Q8NHP1	REHAB-HF	-0.0408763	0.0879592	40	36	0.166	-0.0585081	0.103385	-0.565925	0.573229	76
OID42059	ZNF217	O75362	REHAB-HF	0.00974954	0.143436	40	36	0.223	-0.0767151	0.135626	-0.565635	0.573425	76
OID44126	PRND	Q9UKY0	REHAB-HF	0.393208	0.559611	40	36	0.376	-0.122363	0.216425	-0.565381	0.573597	76
OID42823	NEK3	P51956	SECRET II	0.034042	0.236722	39	35	0.583	-0.264208	0.202731	-1.30325	0.196823	74
OID43980	MMP12	P39900	REHAB-HF	0.381602	0.431668	40	36	0.307	-0.0816674	0.144523	-0.565081	0.5738	76
OID41177	EXOSC4	Q9NPD3	SECRET II	-0.0516595	0.19931	39	35	0.167	-0.186569	0.143215	-1.30272	0.197001	74
OID41553	NOVA2	Q9UNW9	SECRET II	-0.0521034	0.0859382	39	35	0.157	-0.162418	0.124708	-1.30239	0.197115	74
OID43081	SIRT1	Q96EB6	SECRET II	0.105398	0.154978	39	35	0.532	-0.150199	0.115377	-1.30181	0.19731	74
OID43191	TIGIT	Q495A1	REHAB-HF	0.118761	0.138337	40	36	0.737	-0.0981736	0.17403	-0.564118	0.574452	76
OID44023	NEO1	Q92859	SECRET II	0.00263498	-0.0766379	39	35	0.127	0.0540217	0.0415	1.30173	0.197339	74
OID41093	DEFB121	Q5J5C9	REHAB-HF	0.00689699	0.00833465	40	36	0.881	-0.0591699	0.105003	-0.563506	0.574866	76
OID44998	TPP1	O14773	SECRET II	-0.0651978	-0.169896	39	35	0.389	0.118983	0.091442	1.30119	0.197523	74
OID44509	CD2AP	Q9Y5K6	REHAB-HF	0.143869	0.479297	40	36	0.434	-0.17617	0.31278	-0.56324	0.575046	76
OID42224	CASP1	P29466	SECRET II	0.11383	-0.174056	39	35	0.154	0.172541	0.132789	1.29936	0.198145	74
OID40653	TENT5A	Q96IP4	SECRET II	0.00223552	0.470826	39	35	0.0852	-0.173654	0.133674	-1.29909	0.198239	74
OID40573	RNF34	Q969K3	REHAB-HF	-0.462748	-0.273589	40	36	0.792	-0.306816	0.546735	-0.561179	0.576443	76
OID43397	ATRAID	Q6UW56	REHAB-HF	0.0966138	0.112798	40	36	0.66	-0.0394581	0.0703136	-0.561173	0.576447	76
OID41846	SPATA1	Q5VX52	SECRET II	0.10811	0.806909	39	35	0.291	-0.437511	0.336923	-1.29855	0.198423	74
OID44198	RTN4R	Q9BZR6	SECRET II	-0.130357	-0.21627	39	35	0.207	0.0906053	0.0697802	1.29844	0.19846	74
OID44832	PCBD1	P61457	REHAB-HF	-0.112265	0.260291	40	36	0.0533	-0.103267	0.184287	-0.560361	0.576997	76
OID40908	C5orf34	Q96MH7	SECRET II	-0.0928534	0.0136718	39	35	0.271	-0.120605	0.092908	-1.29811	0.198572	74
OID40542	RAB3B	P20337	REHAB-HF	-0.387496	-0.0847014	40	36	0.938	-0.235209	0.420595	-0.559229	0.577765	76
OID40024	APLF	Q8IW19	REHAB-HF	0.260627	0.426356	40	36	0.824	-0.219468	0.392728	-0.558829	0.578036	76
OID43041	S100A14	Q9HCY8	REHAB-HF	0.024094	0.0765465	40	36	0.713	-0.117393	0.210211	-0.558452	0.578293	76
OID40557	RERG	Q96A58	SECRET II	-0.21967	0.072841	39	35	0.518	-0.462742	0.356521	-1.29794	0.198631	74
OID40358	KRIT1	O00522	REHAB-HF	-0.130767	-0.0721674	40	36	0.683	-0.097302	0.174388	-0.557962	0.578626	76
OID42213	CADPS	Q9ULU8	SECRET II	0.251486	-0.042387	39	35	0.163	0.232054	0.178887	1.29721	0.198878	74
OID41210	FHIP1B	Q8N612	REHAB-HF	-0.0506459	0.0872487	40	36	0.963	-0.151953	0.272471	-0.557686	0.578813	76
OID40932	CCDC117	Q8IWD4	REHAB-HF	0.191693	0.0221094	40	36	0.538	-0.118921	0.213278	-0.557585	0.578882	76
OID43267	UGGT1	Q9NYU2	SECRET II	0.100278	-0.105141	39	35	0.00358	0.0779968	0.0601304	1.29713	0.198908	74
OID42628	IL5	P05113	SECRET II	-0.403482	0.263639	39	35	0.605	-0.663417	0.512014	-1.2957	0.199397	74
OID44112	PPL	O60437	SECRET II	0.0356064	-0.105031	39	35	0.0688	0.095829	0.0739869	1.29522	0.199563	74
OID42045	ZBTB7C	A1YPR0	SECRET II	-0.0322008	0.0364794	39	35	0.643	-0.160929	0.124293	-1.29475	0.199723	74
OID40681	TSNAXIP1	Q2TAA8	SECRET II	-0.278832	-0.351571	39	35	0.425	0.351919	0.271881	1.29438	0.199848	74
OID45118	EPHB4	P54760	REHAB-HF	-0.0581649	0.0587217	40	36	0.963	-0.10818	0.195036	-0.554666	0.580866	76
OID41246	GFPT2	O94808	REHAB-HF	0.0838823	0.0923151	40	36	0.8	-0.103777	0.187131	-0.554568	0.580933	76
OID40658	TH	P07101	SECRET II	0.00158145	0.185408	39	35	0.983	-0.288822	0.22319	-1.29406	0.199958	74
OID44137	PSME1	Q06323	REHAB-HF	0.0869261	0.15949	40	36	0.816	-0.0747293	0.135062	-0.553298	0.581797	76
OID42826	NFATC3	Q12968	REHAB-HF	-0.0603864	0.00937612	40	36	0.675	-0.0904069	0.16352	-0.552879	0.582083	76
OID42790	MYH4	Q9Y623	REHAB-HF	0.0540185	0.223233	40	36	0.897	-0.239266	0.432864	-0.552751	0.58217	76
OID43830	IDS	P22304	SECRET II	0.029797	-0.0271243	39	35	0.0872	0.0380113	0.0293836	1.29362	0.20011	74
OID40959	CCDC91	Q7Z6B0	SECRET II	-0.0639797	0.274184	39	35	0.0832	-0.23283	0.180095	-1.29282	0.200387	74
OID44721	INHBB	P09529	SECRET II	0.00744579	-0.149523	39	35	0.286	0.15695	0.121426	1.29256	0.200476	74
OID44733	KLK7	P49862	SECRET II	0.0921992	0.0693521	39	35	0.83	0.137381	0.106479	1.29022	0.20128	74
OID40050	BAZ1A	Q9NRL2	REHAB-HF	-0.0551377	-0.0989451	40	36	0.946	-0.321104	0.582565	-0.55119	0.583234	76
OID45010	UPF3B	Q9BZI7	REHAB-HF	0.0435681	0.321239	40	36	0.447	-0.138754	0.2519	-0.550831	0.583478	76
OID44105	PMCH	P20382	REHAB-HF	0.106957	0.169944	40	36	0.447	-0.0609157	0.110616	-0.550695	0.583572	76
OID40079	C4orf17	Q53FE4	REHAB-HF	0.790234	0.488699	40	36	0.848	-0.305708	0.55551	-0.55032	0.583827	76
OID40994	CEP89	Q96ST8	SECRET II	0.0449182	0.11206	39	35	0.821	-0.158538	0.122969	-1.28925	0.201616	74
OID43221	TPBGL	P0DKB5	SECRET II	0.229202	-0.0688812	39	35	0.0978	0.195025	0.151288	1.2891	0.201669	74
OID44773	MEGF10	Q96KG7	SECRET II	0.0823739	-0.0386159	39	35	0.301	0.115753	0.0898624	1.28812	0.202007	74
OID40493	PCM1	Q15154	REHAB-HF	0.0474236	0.160452	40	36	0.645	-0.104524	0.190314	-0.549218	0.584579	76
OID44912	SCGB3A2	Q96PL1	REHAB-HF	0.0955313	0.228612	40	36	0.856	-0.141112	0.257417	-0.548186	0.585284	76
OID42264	CELF6	Q96J87	SECRET II	-0.0295873	0.0885174	39	35	0.377	-0.148851	0.115567	-1.288	0.202048	74
OID40041	ASZ1	Q8WWH4	SECRET II	0.164286	0.241507	39	35	0.739	-0.289019	0.224413	-1.28789	0.202086	74
OID43694	F3	P13726	REHAB-HF	0.0608395	0.0851183	40	36	0.349	-0.0402001	0.0733792	-0.547841	0.58552	76
OID43199	TMED10	P49755	SECRET II	-0.0352967	-0.280389	39	35	0.419	0.54588	0.424211	1.28681	0.20246	74
OID40632	STEAP1	Q9UHE8	REHAB-HF	-0.110884	0.0266709	40	36	0.963	-0.109302	0.199635	-0.547508	0.585747	76
OID40140	CTSL3P	Q5NE16	REHAB-HF	-0.332106	-0.224835	40	36	0.343	-0.245202	0.44805	-0.547265	0.585913	76
OID40819	ARHGEF2	Q92974	SECRET II	-0.330105	0.522426	39	35	0.0852	-0.512829	0.398612	-1.28654	0.202555	74
OID40589	SECISBP2L	Q93073	REHAB-HF	-0.684825	-0.227491	40	36	0.359	-0.291976	0.534423	-0.54634	0.586545	76
OID40449	NDOR1	Q9UHB4	SECRET II	-0.450091	-0.0739974	39	35	0.267	-0.278943	0.216831	-1.28645	0.202585	74
OID41847	SPATA21	Q7Z572	SECRET II	-0.164813	0.155488	39	35	0.181	-0.327743	0.25477	-1.28643	0.202594	74
OID40682	TSR3	Q9UJK0	REHAB-HF	0.00115557	0.119479	40	36	0.745	-0.111167	0.203748	-0.545612	0.587043	76
OID45078	CNTN1	Q12860	REHAB-HF	-0.00138398	0.22761	40	36	0.485	-0.109038	0.199867	-0.545551	0.587085	76
OID42090	ADAMTS4	O75173	SECRET II	-0.24394	0.117234	39	35	0.0639	-0.199612	0.155386	-1.28463	0.203219	74
OID40899	C2orf81	A6NN90	SECRET II	0.0156302	-0.170603	39	35	0.464	0.262086	0.204543	1.28132	0.20437	74
OID43927	LMOD1	P29536	SECRET II	0.00328473	-0.0954785	39	35	0.0775	0.0863543	0.0673994	1.28123	0.204402	74
OID40435	MYL10	Q9BUA6	REHAB-HF	-0.0416903	-0.0118935	40	36	0.776	-0.350477	0.644731	-0.543601	0.588419	76
OID42205	CA11	O75493	REHAB-HF	-0.108895	0.00189531	40	36	0.343	-0.0530021	0.0975839	-0.543144	0.588732	76
OID40902	C3orf70	A6NLC5	REHAB-HF	0.114711	0.0192074	40	36	0.832	-0.136104	0.250827	-0.54262	0.589091	76
OID44483	BST2	Q10589	SECRET II	-0.038617	-0.168744	39	35	0.316	0.143984	0.112395	1.28105	0.204464	74
OID41425	LRRC42	Q9Y546	REHAB-HF	0.0808189	0.0645164	40	36	0.996	-0.164438	0.303342	-0.542088	0.589456	76
OID44861	PODXL2	Q9NZ53	REHAB-HF	-0.0394479	0.0070066	40	36	0.531	-0.0881792	0.162674	-0.542059	0.589475	76
OID43561	CPVL	Q9H3G5	REHAB-HF	0.104258	0.258132	40	36	0.219	-0.0631471	0.116523	-0.541929	0.589564	76
OID40978	CDK19	Q9BWU1	REHAB-HF	-0.326708	0.0295906	40	36	0.552	-0.264707	0.488564	-0.541806	0.589649	76
OID42086	ACTG2	P63267	SECRET II	0.0456681	-0.207382	39	35	0.102	0.168623	0.131771	1.27967	0.204949	74
OID45132	GGT1	P19440	SECRET II	-0.183426	-0.27428	39	35	0.659	0.157541	0.123192	1.27883	0.205241	74
OID43945	LY75	O60449	REHAB-HF	0.189053	0.210463	40	36	0.538	-0.0457328	0.0846386	-0.54033	0.59066	76
OID44493	CCBE1	Q6UXH8	SECRET II	0.096843	0.00585734	39	35	0.605	0.118263	0.0925189	1.27826	0.205443	74
OID41323	IGSF22	Q8N9C0	SECRET II	-0.0527645	-0.157795	39	35	0.497	0.244407	0.191334	1.27738	0.20575	74
OID41342	IQSEC2	Q5JU85	SECRET II	0.0209376	0.211288	39	35	0.371	-0.215361	0.168677	-1.27677	0.205964	74
OID40310	INPP5F	Q9Y2H2	SECRET II	-0.0193884	0.26712	39	35	0.142	-0.300594	0.235457	-1.27664	0.206008	74
OID45056	CD109	Q6YHK3	SECRET II	0.000501904	-0.113931	39	35	0.511	0.122095	0.0956695	1.27622	0.206158	74
OID41331	INSYN2A	Q6ZSG2	REHAB-HF	-0.177831	-0.0317216	40	36	0.545	-0.0973027	0.180816	-0.538131	0.59217	76
OID44666	FURIN	P09958	SECRET II	-0.241509	-0.319904	39	35	0.643	0.123395	0.0967242	1.27574	0.206326	74
OID43376	AREG	P15514	SECRET II	-0.209345	-0.338955	39	35	0.525	0.162371	0.127368	1.27482	0.20665	74
OID40594	SETD7	Q8WTS6	SECRET II	-0.107387	0.0680892	39	35	0.628	0.179814	0.141105	1.27433	0.206822	74
OID42947	PROM1	O43490	SECRET II	-0.169141	0.0961951	39	35	0.181	-0.198287	0.155607	-1.27428	0.206839	74
OID40636	STMN2	Q93045	SECRET II	-0.186219	-0.240351	39	35	0.47	-0.706064	0.554259	-1.27389	0.206977	74
OID42416	EPB41L5	Q9HCM4	SECRET II	0.0197931	0.538437	39	35	0.407	-0.399313	0.313487	-1.27378	0.207016	74
OID43872	ISLR2	Q6UXK2	REHAB-HF	0.162202	0.205627	40	36	0.485	-0.0668795	0.124833	-0.535752	0.593804	76
OID44908	SCARF2	Q96GP6	SECRET II	0.0582763	-0.0128504	39	35	0.897	0.11306	0.0887831	1.27344	0.207135	74
OID44145	PTH1R	Q03431	REHAB-HF	0.0128249	0.0198547	40	36	0.856	-0.0454632	0.0849569	-0.535132	0.59423	76
OID43419	BNIP3L	O60238	REHAB-HF	0.0832737	0.0900711	40	36	0.792	-0.113504	0.212262	-0.534736	0.594503	76
OID45219	PGLYRP1	O75594	REHAB-HF	0.0127762	0.24658	40	36	0.2	-0.121026	0.226393	-0.534583	0.594608	76
OID42802	N4BP3	O15049	REHAB-HF	0.0473156	-0.0321021	40	36	0.979	-0.0711338	0.133148	-0.534247	0.59484	76
OID44007	NAGK	Q9UJ70	REHAB-HF	0.18799	0.370482	40	36	0.979	-0.118729	0.222261	-0.534185	0.594882	76
OID41313	IFIH1	Q9BYX4	REHAB-HF	0.269642	0.427071	40	36	0.856	-0.170995	0.320402	-0.533689	0.595223	76
OID42432	EVPL	Q92817	SECRET II	0.264199	-0.987552	39	35	0.0126	0.535743	0.420842	1.27303	0.207281	74
OID44679	GH1	P01241	SECRET II	2.40128	2.62676	39	35	0.605	-0.442247	0.34752	-1.27258	0.207438	74
OID43060	SCT	P09683	REHAB-HF	0.61342	0.562659	40	36	0.865	-0.129919	0.243735	-0.533032	0.595676	76
OID42012	VPS16	Q9H269	SECRET II	-0.101757	0.155073	39	35	0.286	-0.228094	0.179279	-1.27228	0.207543	74
OID42419	EPHA10	Q5JZY3	SECRET II	-0.0289477	0.138864	39	35	0.354	-0.295086	0.232079	-1.27149	0.207824	74
OID40150	DCDC2B	A2VCK2	REHAB-HF	0.0884336	0.0597314	40	36	0.616	-0.0838371	0.157543	-0.532153	0.596281	76
OID43011	RGS8	P57771	SECRET II	0.00823335	-0.212987	39	35	0.438	0.22759	0.179162	1.2703	0.208244	74
OID44991	TNFRSF8	P28908	REHAB-HF	0.107849	0.195712	40	36	0.816	-0.118866	0.223617	-0.531562	0.596689	76
OID42904	PGR	P06401	REHAB-HF	0.0392664	0.101047	40	36	0.988	-0.100648	0.189505	-0.531109	0.597001	76
OID42675	KIRREL2	Q6UWL6	REHAB-HF	0.208983	0.15322	40	36	0.698	-0.0470389	0.0885725	-0.531078	0.597022	76
OID43898	KLK15	Q9H2R5	SECRET II	0.116334	0.00934985	39	35	0.163	0.0844583	0.0665048	1.26996	0.208366	74
OID40553	RBBP9	O75884	SECRET II	0.244538	0.419809	39	35	0.983	-0.70178	0.552715	-1.2697	0.208459	74
OID44847	PILRB	Q9UKJ0	REHAB-HF	0.0567915	0.140716	40	36	0.971	-0.107431	0.203175	-0.528764	0.598619	76
OID41936	THSD7A	Q9UPZ6	SECRET II	-0.367174	-0.189133	39	35	0.532	-0.270597	0.213147	-1.26953	0.208516	74
OID42172	BAMBI	Q13145	SECRET II	0.0188776	-0.0416225	39	35	0.914	0.195433	0.154113	1.26811	0.20902	74
OID41655	PPP1R1A	Q13522	SECRET II	-0.0508779	-0.226199	39	35	0.184	0.151475	0.119542	1.26713	0.20937	74
OID41089	DDX55	Q8NHQ9	REHAB-HF	-0.13928	0.0836164	40	36	0.66	-0.151098	0.286568	-0.527269	0.599651	76
OID42258	CEACAM20	Q6UY09	REHAB-HF	-0.198235	-0.101513	40	36	0.566	-0.120188	0.227982	-0.527181	0.599711	76
OID44127	PROK1	P58294	REHAB-HF	-0.271757	-0.199332	40	36	0.946	-0.07363	0.139714	-0.527006	0.599832	76
OID43887	KCTD5	Q9NXV2	REHAB-HF	0.141601	0.152058	40	36	0.881	-0.100761	0.191209	-0.526967	0.599859	76
OID40568	RNF135	Q8IUD6	REHAB-HF	0.157743	0.223594	40	36	0.616	-0.0859671	0.163499	-0.525795	0.600669	76
OID42569	HNRNPA0	Q13151	REHAB-HF	0.0813068	0.187917	40	36	0.752	-0.135138	0.257083	-0.52566	0.600762	76
OID40916	C9orf43	Q8TAL5	REHAB-HF	0.0457648	0.209997	40	36	0.472	-0.104411	0.198794	-0.52522	0.601067	76
OID42540	GSTA3	Q16772	REHAB-HF	-0.0781247	0.146971	40	36	0.41	-0.105922	0.201847	-0.524764	0.601382	76
OID43443	CALCA	P01258	SECRET II	-0.00786693	-0.148991	39	35	0.0956	0.120615	0.0952076	1.26686	0.209465	74
OID41620	PLCD4	Q9BRC7	SECRET II	0.1466	-0.135194	39	35	0.211	0.221825	0.175175	1.26631	0.209662	74
OID42604	IL17C	Q9P0M4	SECRET II	0.161865	-0.147786	39	35	0.931	0.287521	0.227079	1.26617	0.209709	74
OID42071	ZNF831	Q5JPB2	REHAB-HF	0.146952	0.23202	40	36	0.491	-0.0889033	0.169751	-0.523728	0.602099	76
OID40183	DZANK1	Q9NVP4	REHAB-HF	-0.187628	-0.0473334	40	36	0.683	-0.16804	0.321311	-0.522983	0.602614	76
OID41813	SLC5A5	Q92911	REHAB-HF	0.0431982	0.0167367	40	36	0.69	-0.068127	0.130271	-0.522965	0.602627	76
OID41755	RTP4	Q96DX8	SECRET II	0.156668	0.236325	39	35	0.914	-0.276535	0.218481	-1.26572	0.209871	74
OID41793	SH3GL1	Q99961	SECRET II	-0.149128	0.35092	39	35	0.311	-0.256891	0.203017	-1.26536	0.209998	74
OID42625	IL36B	Q9NZH7	SECRET II	0.133099	-0.00654675	39	35	0.0832	0.105239	0.0831945	1.26498	0.210135	74
OID42617	IL25	Q9H293	SECRET II	0.111413	0.073642	39	35	0.497	0.115003	0.0910008	1.26376	0.210568	74
OID43881	ITIH5	Q86UX2	REHAB-HF	0.0709842	0.167197	40	36	0.453	-0.103479	0.198473	-0.521376	0.603727	76
OID41371	KIAA1210	Q9ULL0	SECRET II	-0.117413	0.063707	39	35	0.675	-0.36281	0.28712	-1.26362	0.21062	74
OID42245	CD82	P27701	REHAB-HF	-0.101022	-0.0607683	40	36	0.485	-0.185937	0.35681	-0.521108	0.603913	76
OID40209	EVPLL	A8MZ36	REHAB-HF	-0.158435	-0.0667096	40	36	0.638	-0.107205	0.205736	-0.521083	0.603931	76
OID44024	NFASC	O94856	SECRET II	-0.121582	-0.189119	39	35	0.199	0.065016	0.051458	1.26348	0.21067	74
OID44189	RNF168	Q8IYW5	REHAB-HF	-0.014879	0.160388	40	36	0.459	-0.128063	0.245959	-0.520668	0.604218	76
OID41545	NHS	Q6T4R5	REHAB-HF	-0.0327073	0.0168719	40	36	0.76	-0.12044	0.231393	-0.5205	0.604335	76
OID41736	RNF227	A6NIN4	SECRET II	-0.0532944	0.0132631	39	35	0.337	-0.0917827	0.0726503	-1.26335	0.210716	74
OID40465	NR1I3	Q14994	SECRET II	0.579707	-0.174601	39	35	0.17	0.729375	0.577372	1.26327	0.210745	74
OID44000	MYBPC2	Q14324	REHAB-HF	-0.707394	-0.433601	40	36	0.768	-0.133381	0.256503	-0.519999	0.604682	76
OID44681	GHRL	Q9UBU3	REHAB-HF	0.00900415	0.120952	40	36	0.668	-0.143739	0.276653	-0.519564	0.604983	76
OID45070	CHGA	P10645	REHAB-HF	-0.0284283	0.0726204	40	36	0.824	-0.178146	0.342927	-0.519487	0.605037	76
OID40133	CRYAA	P02489	SECRET II	-0.245244	0.290599	39	35	0.267	-0.450572	0.356735	-1.26304	0.210825	74
OID42163	ATP6V1F	Q16864	REHAB-HF	0.0788335	0.324653	40	36	0.491	-0.181883	0.35035	-0.519147	0.605273	76
OID43269	UMAD1	C9J7I0	REHAB-HF	0.296298	0.291233	40	36	0.601	-0.14139	0.272481	-0.518901	0.605443	76
OID41915	TBX2	Q13207	REHAB-HF	-0.416245	-0.0853968	40	36	0.609	-0.218111	0.420355	-0.518873	0.605463	76
OID44792	MSMP	Q1L6U9	REHAB-HF	0.0984993	0.237631	40	36	0.623	-0.11812	0.227715	-0.518717	0.605571	76
OID40521	PPP3CA	Q08209	SECRET II	0.112545	-0.00189416	39	35	0.306	0.0875742	0.0693841	1.26216	0.211139	74
OID42699	LPXN	O60711	SECRET II	0.0476199	-0.036616	39	35	0.235	0.0785553	0.0622455	1.26202	0.211189	74
OID40178	DTHD1	Q6ZMT9	REHAB-HF	-0.00326789	0.103091	40	36	0.566	-0.142536	0.274939	-0.518428	0.605772	76
OID45238	PRTN3	P24158	REHAB-HF	0.020255	0.261744	40	36	0.227	-0.137274	0.265005	-0.518004	0.606066	76
OID40917	CA5B	Q9Y2D0	SECRET II	0.339369	0.73958	39	35	0.613	-0.387288	0.306914	-1.26188	0.211241	74
OID42425	ERI1	Q8IV48	REHAB-HF	-0.050057	0.109529	40	36	0.498	-0.134117	0.259359	-0.517111	0.606686	76
OID42921	PNKP	Q96T60	SECRET II	0.266869	-0.389006	39	35	0.327	0.681599	0.540334	1.26144	0.211398	74
OID40741	ZNF252P-AS1	Q0IIN9	SECRET II	-0.00250287	-0.201333	39	35	0.413	0.245121	0.194326	1.2614	0.211414	74
OID45265	SPINK5	Q9NQ38	SECRET II	0.0895728	-0.00380847	39	35	0.628	0.111949	0.0887679	1.26115	0.211504	74
OID43343	AGR2	O95994	SECRET II	0.227903	0.10528	39	35	0.576	0.292205	0.231698	1.26114	0.211504	74
OID42650	KAT6A	Q92794	SECRET II	-0.0232638	-0.331644	39	35	0.127	0.246921	0.195848	1.26078	0.211634	74
OID41739	RP1	P56715	REHAB-HF	0.616038	0.643782	40	36	0.889	-0.269137	0.525221	-0.512426	0.609943	76
OID44114	PPME1	Q9Y570	REHAB-HF	0.0491721	0.199504	40	36	0.498	-0.134247	0.262006	-0.512382	0.609974	76
OID43719	FKBPL	Q9UIM3	REHAB-HF	0.182434	0.332511	40	36	0.889	-0.117193	0.228728	-0.512369	0.609983	76
OID42189	BMERB1	Q96MC5	REHAB-HF	0.140843	0.228524	40	36	0.338	-0.0569699	0.111317	-0.511779	0.610394	76
OID41211	FIGN	Q5HY92	SECRET II	-0.0599109	0.0248495	39	35	0.583	-0.130897	0.103832	-1.26066	0.211679	74
OID43761	GLO1	Q04760	SECRET II	0.074142	-0.102782	39	35	0.271	0.204233	0.162029	1.26047	0.211746	74
OID44779	MFAP4	P55083	SECRET II	-0.000833325	-0.132081	39	35	0.327	0.109053	0.0865233	1.26039	0.211775	74
OID45082	COL18A1	P39060	SECRET II	-0.0220844	-0.110922	39	35	0.504	0.103968	0.0825359	1.25967	0.212034	74
OID44748	LGALS1	P09382	SECRET II	-0.05009	-0.138288	39	35	0.568	0.109633	0.0870531	1.25939	0.212135	74
OID41055	CRLF2	Q9HC73	REHAB-HF	0.0941791	0.0563392	40	36	0.559	-0.0446169	0.0878189	-0.508056	0.612989	76
OID42155	ATP1B2	P14415	REHAB-HF	-0.342847	0.201873	40	36	0.211	-0.219383	0.431834	-0.508026	0.61301	76
OID40595	SF3B3	Q15393	REHAB-HF	0.177193	0.648929	40	36	0.601	-0.280838	0.552948	-0.507892	0.613103	76
OID44497	CCL19	Q99731	SECRET II	0.00959164	-0.208908	39	35	0.332	0.202118	0.160517	1.25917	0.212212	74
OID45110	DSC2	Q02487	REHAB-HF	0.00662103	0.0960997	40	36	0.865	-0.109732	0.216081	-0.50783	0.613147	76
OID45260	SLC4A1	P02730	SECRET II	-0.252188	0.114881	39	35	0.248	-0.417781	0.33186	-1.25891	0.212306	74
OID41610	PHC2	Q8IXK0	REHAB-HF	-0.0332153	0.179124	40	36	0.498	-0.0978859	0.193001	-0.507178	0.613602	76
OID44203	S100P	P25815	REHAB-HF	0.187936	0.242977	40	36	0.897	-0.0760474	0.150046	-0.506828	0.613846	76
OID43336	ADGRE1	Q14246	SECRET II	0.00653656	-0.124048	39	35	0.0688	0.0932122	0.0741349	1.25733	0.212873	74
OID41904	TAF11	Q15544	REHAB-HF	0.0297775	0.0148489	40	36	0.609	-0.0783629	0.154819	-0.506159	0.614313	76
OID40905	C4orf54	D6RIA3	REHAB-HF	-0.0299867	0.0490222	40	36	0.816	-0.0556092	0.109984	-0.50561	0.614696	76
OID41378	KIF26A	Q9ULI4	REHAB-HF	-0.0949076	0.0957222	40	36	0.979	-0.130104	0.25743	-0.505394	0.614847	76
OID44639	EZR	P15311	REHAB-HF	0.119591	0.319797	40	36	0.227	-0.099891	0.19792	-0.504705	0.615329	76
OID44686	GLRX5	Q86SX6	SECRET II	0.0485639	-0.274664	39	35	0.24	0.273769	0.217795	1.257	0.212991	74
OID40013	ANAPC10	Q9UM13	REHAB-HF	0.0716769	0.113484	40	36	0.988	-0.106243	0.21116	-0.503141	0.616422	76
OID44262	SMOC1	Q9H4F8	SECRET II	0.0364314	-0.0316322	39	35	0.207	0.0536946	0.0427456	1.25614	0.213301	74
OID42217	CAMKK1	Q8N5S9	REHAB-HF	0.122099	0.282016	40	36	0.531	-0.0720225	0.143213	-0.502904	0.616588	76
OID42876	PAIP1	Q9H074	REHAB-HF	0.227826	0.150884	40	36	0.573	-0.102085	0.203154	-0.5025	0.616871	76
OID41389	KLF12	Q9Y4X4	REHAB-HF	0.12392	0.179155	40	36	0.713	-0.0688361	0.137057	-0.502245	0.617049	76
OID43680	EPB41L2	O43491	REHAB-HF	0.0665486	0.0676147	40	36	0.816	-0.0417448	0.0832971	-0.501156	0.617811	76
OID45192	MUC2	Q02817	SECRET II	-0.00795974	-0.197021	39	35	0.451	0.205309	0.163471	1.25594	0.213375	74
OID44435	ACHE	P22303	REHAB-HF	0.11453	0.443943	40	36	0.089	-0.102885	0.205399	-0.500905	0.617987	76
OID40500	PFKFB1	P16118	SECRET II	-0.715925	0.505087	39	35	0.0655	-0.732972	0.583754	-1.25562	0.21349	74
OID43279	VSTM1	Q6UX27	REHAB-HF	-0.0166816	0.0185805	40	36	0.979	-0.0686474	0.137301	-0.499978	0.618636	76
OID42497	GATA3	P23771	SECRET II	0.0224433	-0.229083	39	35	0.855	0.26916	0.214375	1.25556	0.213511	74
OID43598	DDAH1	O94760	REHAB-HF	0.170736	0.183909	40	36	0.979	-0.0643425	0.128894	-0.499188	0.61919	76
OID44326	TLR1	Q15399	REHAB-HF	0.130047	0.17677	40	36	0.66	-0.054699	0.109629	-0.498946	0.61936	76
OID40302	IFNB1	P01574	REHAB-HF	0.512525	0.28073	40	36	0.729	-0.196808	0.394551	-0.498816	0.619451	76
OID41751	RSRC1	Q96IZ7	REHAB-HF	0.163655	0.127002	40	36	0.768	-0.201406	0.403878	-0.498679	0.619547	76
OID40427	MTG2	Q9H4K7	SECRET II	-0.344721	-0.0402569	39	35	0.13	-0.359296	0.286782	-1.25286	0.214487	74
OID44709	IFNGR1	P15260	SECRET II	0.0570703	-0.0184317	39	35	0.643	0.0937997	0.0748732	1.25278	0.214514	74
OID42730	MANEAL	Q5VSG8	REHAB-HF	0.0502329	0.100664	40	36	0.447	-0.0556277	0.111602	-0.498447	0.619709	76
OID42488	GABRA4	P48169	REHAB-HF	-0.397981	-0.337779	40	36	0.922	-0.17514	0.351472	-0.498305	0.619809	76
OID43672	ELOA	Q14241	REHAB-HF	-0.146713	0.0918402	40	36	0.37	-0.171687	0.345239	-0.497299	0.620515	76
OID44823	NTRK2	Q16620	REHAB-HF	0.0323951	0.321151	40	36	0.0483	-0.070499	0.141804	-0.497157	0.620614	76
OID42201	C19orf12	Q9NSK7	SECRET II	-0.47169	-0.811923	39	35	0.136	0.234287	0.187081	1.25233	0.214677	74
OID40998	CFAP20	Q9Y6A4	REHAB-HF	0.199535	0.347031	40	36	0.776	-0.192668	0.387879	-0.496721	0.620921	76
OID44056	OGFR	Q9NZT2	REHAB-HF	0.21604	0.190399	40	36	0.675	-0.0624684	0.125817	-0.496501	0.621075	76
OID44546	CLEC5A	Q9NY25	SECRET II	0.0789402	-0.0369223	39	35	0.419	0.108425	0.0865854	1.25224	0.214711	74
OID42983	RAD51	Q06609	REHAB-HF	0.0430918	0.0661028	40	36	0.8	-0.0592074	0.119411	-0.49583	0.621546	76
OID42260	CEACAM5	P06731	REHAB-HF	0.0581776	0.0791419	40	36	0.946	-0.116215	0.2345	-0.495588	0.621716	76
OID41444	MAGEB18	Q96M61	SECRET II	0.277521	-0.204764	39	35	0.281	0.379954	0.303439	1.25216	0.21474	74
OID44576	CST7	O76096	REHAB-HF	-0.193175	-0.0356085	40	36	0.848	-0.110336	0.222871	-0.495067	0.622082	76
OID40512	PLK5	Q496M5	SECRET II	-0.0514701	0.176615	39	35	0.167	-0.129125	0.103184	-1.2514	0.215015	74
OID40149	DCAF12	Q5T6F0	REHAB-HF	-0.666916	-0.389455	40	36	0.737	-0.260412	0.526553	-0.494559	0.622438	76
OID42051	ZFX	P17010	SECRET II	0.117512	0.176317	39	35	0.643	0.368736	0.295036	1.2498	0.215595	74
OID44937	SLC38A10	Q9HBR0	SECRET II	0.000724623	-0.0944048	39	35	0.432	0.121451	0.097252	1.24883	0.215947	74
OID43358	AMBP	P02760	SECRET II	0.0348493	0.0110661	39	35	0.343	0.0317829	0.0254609	1.2483	0.21614	74
OID44477	BMPER	Q8N8U9	SECRET II	-0.0426721	-0.107747	39	35	0.554	0.0894245	0.0716683	1.24776	0.216339	74
OID42677	KLHL41	O60662	REHAB-HF	0.00274327	0.271881	40	36	0.317	-0.0867718	0.176546	-0.491497	0.624591	76
OID41267	GRK3	P35626	SECRET II	-0.147998	-0.0123148	39	35	0.547	-0.169983	0.136241	-1.24766	0.216372	74
OID40108	CFAP126	Q5VTH2	REHAB-HF	-0.0907924	0.779576	40	36	0.698	-0.338705	0.689637	-0.491136	0.624845	76
OID40714	WHRN	Q9P202	REHAB-HF	0.634611	0.705606	40	36	0.914	-0.206398	0.420453	-0.490894	0.625015	76
OID40674	TRIM17	Q9Y577	REHAB-HF	-0.192564	-0.124853	40	36	0.946	-0.070849	0.144389	-0.490681	0.625165	76
OID45008	UBXN1	Q04323	SECRET II	-0.0793023	-0.388144	39	35	0.24	0.282614	0.226562	1.2474	0.216467	74
OID43880	ITGB7	P26010	REHAB-HF	0.164323	0.258388	40	36	0.172	-0.0616086	0.125706	-0.490099	0.625575	76
OID43558	COQ7	Q99807	REHAB-HF	-0.208395	-0.14975	40	36	0.66	-0.0708281	0.144546	-0.490005	0.625641	76
OID41706	RBM20	Q5T481	REHAB-HF	0.348064	-0.179336	40	36	0.153	-0.240389	0.490598	-0.489991	0.625651	76
OID40488	PARP4	Q9UKK3	SECRET II	-0.0837542	0.0807629	39	35	0.395	-0.215194	0.172592	-1.24684	0.216674	74
OID42459	FGF6	P10767	REHAB-HF	-0.00210255	0.0962037	40	36	0.792	-0.0822397	0.167984	-0.489569	0.625948	76
OID45149	IGDCC4	Q8TDY8	REHAB-HF	0.100908	0.284245	40	36	0.189	-0.0929287	0.189891	-0.489379	0.626082	76
OID44598	DDC	P20711	SECRET II	0.183304	0.0525871	39	35	0.337	0.153859	0.123521	1.24561	0.21712	74
OID40309	INCENP	Q9NQS7	REHAB-HF	0.0774764	0.129288	40	36	0.713	-0.0562077	0.115234	-0.48777	0.627215	76
OID43925	LMNB1	P20700	SECRET II	0.175825	-0.0786448	39	35	0.112	0.183484	0.147435	1.24451	0.217524	74
OID41274	GUCA1C	O95843	SECRET II	-0.133032	-0.0596971	39	35	0.62	-0.314936	0.25315	-1.24407	0.217684	74
OID44254	SLC39A5	Q6ZMH5	REHAB-HF	0.252759	0.112579	40	36	0.485	-0.0913279	0.187375	-0.487406	0.627472	76
OID43160	TARM1	B6A8C7	REHAB-HF	0.376173	0.232849	40	36	0.856	-0.185881	0.381508	-0.487228	0.627597	76
OID41867	SRRT	Q9BXP5	REHAB-HF	0.356163	0.202041	40	36	0.971	-0.158627	0.325649	-0.487111	0.62768	76
OID42667	KIF4A	O95239	REHAB-HF	-0.0181356	0.0997319	40	36	0.601	-0.129951	0.266899	-0.486893	0.627834	76
OID44393	VMO1	Q7Z5L0	REHAB-HF	-0.0454156	-0.0219229	40	36	0.996	-0.0614251	0.126229	-0.486618	0.628028	76
OID43092	SLC28A1	O00337	REHAB-HF	-0.0423954	0.147382	40	36	0.447	-0.103697	0.213301	-0.486154	0.628355	76
OID43035	RRP1	P56182	REHAB-HF	0.0538923	0.176273	40	36	0.504	-0.0975334	0.200631	-0.486134	0.628369	76
OID44697	HAAO	P46952	REHAB-HF	0.125525	0.334574	40	36	0.283	-0.109771	0.225806	-0.486129	0.628373	76
OID42304	CLVS2	Q5SYC1	SECRET II	0.0134252	0.0245587	39	35	0.846	-0.111368	0.0895236	-1.244	0.217708	74
OID43603	DEFB4A_DEFB4B	O15263	SECRET II	-0.107939	-0.360622	39	35	0.532	0.284328	0.22857	1.24394	0.217731	74
OID44986	TNFRSF11B	O00300	SECRET II	-0.0733001	-0.124672	39	35	0.88	0.0981737	0.0789469	1.24354	0.217877	74
OID42750	MEGF11	A6BM72	REHAB-HF	-0.0261705	-0.0285259	40	36	0.897	-0.0357809	0.0737749	-0.485001	0.629169	76
OID42371	DGCR6	Q14129	REHAB-HF	-0.139546	0.220608	40	36	0.252	-0.159024	0.328021	-0.484798	0.629312	76
OID45256	SERPINE1	P05121	SECRET II	-0.254717	-0.54997	39	35	0.207	0.231311	0.18603	1.24341	0.217926	74
OID45279	TIMP4	Q99727	REHAB-HF	-0.119318	0.124738	40	36	0.478	-0.112956	0.233327	-0.484113	0.629796	76
OID40437	MYO5C	Q9NQX4	SECRET II	-0.334702	-0.16891	39	35	0.846	-0.314355	0.252868	-1.24316	0.218016	74
OID42183	BHMT2	Q9H2M3	SECRET II	0.278138	0.127914	39	35	0.343	0.237403	0.191076	1.24245	0.218276	74
OID40875	BTBD7	Q9P203	REHAB-HF	-0.0920134	-0.108375	40	36	0.889	-0.102855	0.213286	-0.482239	0.63112	76
OID40429	MUC3A	Q02505	SECRET II	-1.03688	0.127349	39	35	0.276	-0.653732	0.526603	-1.24141	0.218657	74
OID41121	DPF1	Q92782	SECRET II	0.0282567	0.2817	39	35	0.683	-0.287105	0.231562	-1.23986	0.219227	74
OID42082	ACAA1	P09110	REHAB-HF	0.0933251	0.328417	40	36	0.354	-0.143612	0.298428	-0.481227	0.631835	76
OID43367	ANXA10	Q9UJ72	REHAB-HF	-0.0407815	0.0591556	40	36	0.905	-0.112139	0.233215	-0.48084	0.632109	76
OID42176	BCAT2	O15382	REHAB-HF	0.130236	0.190702	40	36	0.737	-0.111945	0.23299	-0.480473	0.632368	76
OID44682	GIMAP7	Q8NHV1	REHAB-HF	-0.0786292	0.384581	40	36	0.27	-0.127051	0.2645	-0.480343	0.63246	76
OID41634	PLS3	P13797	SECRET II	0.0535927	0.105759	39	35	0.855	-0.244637	0.197325	-1.23977	0.219262	74
OID42389	DUSP29	Q68J44	SECRET II	0.160278	-0.0950124	39	35	0.174	0.204301	0.164851	1.2393	0.219432	74
OID44726	JAM3	Q9BX67	SECRET II	-0.0329295	-0.151097	39	35	0.457	0.1676	0.135304	1.23869	0.219659	74
OID41408	LCA5L	O95447	REHAB-HF	-0.181198	-0.0781307	40	36	0.8	-0.0925393	0.192992	-0.479498	0.633058	76
OID42239	CD28	P10747	REHAB-HF	0.0801149	0.120578	40	36	0.359	-0.0652808	0.13638	-0.478668	0.633646	76
OID45247	RETN	Q9HD89	REHAB-HF	0.11828	0.202582	40	36	0.824	-0.106781	0.223322	-0.478148	0.634014	76
OID42273	CEP152	O94986	REHAB-HF	0.123499	0.319816	40	36	0.76	-0.155364	0.32497	-0.478088	0.634057	76
OID42274	CEP164	Q9UPV0	SECRET II	0.0649611	0.0808672	39	35	0.863	-0.155909	0.125925	-1.23811	0.219871	74
OID41489	MRPS27	Q92552	SECRET II	-0.288656	-0.403039	39	35	0.583	0.309507	0.250233	1.23687	0.220327	74
OID40537	PTPN21	Q16825	REHAB-HF	-0.0495025	-0.0528191	40	36	0.938	-0.0695902	0.145825	-0.477218	0.634672	76
OID43214	TOP1MT	Q969P6	SECRET II	-0.115358	0.186634	39	35	0.923	-0.514132	0.415991	-1.23592	0.220679	74
OID40193	EIF5AL1	Q6IS14	SECRET II	-0.157683	0.645749	39	35	0.136	-0.624868	0.505697	-1.23566	0.220776	74
OID45094	CSTB	P04080	REHAB-HF	0.0458803	0.256338	40	36	0.531	-0.125617	0.263426	-0.476859	0.634927	76
OID43752	GIGYF2	Q6Y7W6	SECRET II	0.0721652	-0.0337672	39	35	0.683	0.204187	0.165323	1.23508	0.22099	74
OID44202	S100G	P29377	SECRET II	0.242798	-0.0949061	39	35	0.518	0.201366	0.16331	1.23303	0.221747	74
OID40431	MUS81	Q96NY9	REHAB-HF	-0.0318812	0.17883	40	36	0.668	-0.221917	0.466558	-0.475647	0.635786	76
OID43100	SLK	Q9H2G2	SECRET II	-0.0577785	0.0809821	39	35	0.755	-0.304794	0.247244	-1.23277	0.221846	74
OID40494	PCMTD2	Q9NV79	REHAB-HF	0.223375	0.383767	40	36	0.288	-0.151363	0.318558	-0.475151	0.636138	76
OID42812	NCKIPSD	Q9NZQ3	SECRET II	-0.102131	0.0325274	39	35	0.511	-0.139034	0.112848	-1.23205	0.222111	74
OID44755	LILRA6	Q6PI73	SECRET II	0.05743	-0.0545768	39	35	0.371	0.127626	0.103624	1.23163	0.222267	74
OID45088	CPA1	P15085	REHAB-HF	-0.13599	0.177785	40	36	0.179	-0.122191	0.257847	-0.473889	0.637033	76
OID42565	HMBOX1	Q6NT76	REHAB-HF	0.131899	0.134329	40	36	0.832	-0.0756847	0.159945	-0.473193	0.637527	76
OID44871	PRL	P01236	REHAB-HF	-0.131337	0.106651	40	36	0.41	-0.138848	0.293502	-0.473074	0.637611	76
OID42672	KIR3DL1	P43629	SECRET II	0.0791871	-0.0268399	39	35	0.145	0.0961498	0.0780814	1.2314	0.222352	74
OID43105	SMCP	P49901	SECRET II	0.313277	-0.256882	39	35	0.244	0.427356	0.347145	1.23106	0.22248	74
OID43862	INPP5D	Q92835	REHAB-HF	0.208338	0.251346	40	36	0.905	-0.116007	0.245349	-0.472826	0.637788	76
OID40710	WDR25	Q64LD2	REHAB-HF	0.070926	0.210433	40	36	0.498	-0.0803662	0.170062	-0.472571	0.637969	76
OID40180	DUS2	Q9NX74	REHAB-HF	-0.0227874	0.000561289	40	36	0.996	-0.0770705	0.163159	-0.472363	0.638116	76
OID45141	HAVCR2	Q8TDQ0	REHAB-HF	0.00140613	0.0126795	40	36	0.41	-0.106175	0.22503	-0.471827	0.638497	76
OID42656	KHDC3L	Q587J8	SECRET II	-0.0250639	0.130851	39	35	0.457	-0.373977	0.304111	-1.22974	0.222971	74
OID42985	RAMP2	O60895	REHAB-HF	-0.062427	-0.0682772	40	36	0.84	-0.0409585	0.0869166	-0.471239	0.638915	76
OID44952	SPESP1	Q6UW49	REHAB-HF	0.00267917	0.0555727	40	36	0.963	-0.0748634	0.159219	-0.470191	0.63966	76
OID43227	TPRKB	Q9Y3C4	SECRET II	-0.000544947	0.112817	39	35	0.306	-0.126021	0.102484	-1.22967	0.222998	74
OID42407	EMID1	Q96A84	REHAB-HF	0.0704417	0.0413016	40	36	0.922	-0.0439362	0.0936252	-0.469278	0.640309	76
OID41859	SPRTN	Q9H040	REHAB-HF	0.220152	-0.00990932	40	36	0.668	-0.124315	0.264976	-0.469156	0.640395	76
OID44298	SUOX	P51687	REHAB-HF	-0.116392	-0.0268055	40	36	0.856	-0.10204	0.217508	-0.469134	0.640412	76
OID40173	DOP1B	Q9Y3R5	SECRET II	-0.153992	0.0348615	39	35	0.276	-0.157131	0.127826	-1.22926	0.223151	74
OID45176	LILRA2	Q8N149	REHAB-HF	0.0374885	0.121479	40	36	0.752	-0.0875109	0.186611	-0.468949	0.640543	76
OID45005	TYRO3	Q06418	SECRET II	-0.0367224	-0.116374	39	35	0.62	0.104224	0.0848311	1.22861	0.223394	74
OID40993	CEP85L	Q5SZL2	SECRET II	-0.326891	-0.187748	39	35	0.389	-0.188615	0.15352	-1.2286	0.223395	74
OID40728	ZC3HC1	Q86WB0	REHAB-HF	0.132244	0.169382	40	36	0.873	-0.185587	0.396141	-0.468487	0.640872	76
OID42092	ADGRG3	Q86Y34	SECRET II	0.0466353	-0.118838	39	35	0.291	0.151885	0.123813	1.22673	0.224093	74
OID44434	ACAN	P16112	SECRET II	0.0442096	-0.0282986	39	35	0.457	0.0869386	0.0709098	1.22605	0.22435	74
OID44312	TCERG1	O14776	REHAB-HF	-0.244522	0.0324456	40	36	0.466	-0.1905	0.407062	-0.467987	0.641227	76
OID41900	SYNE3	Q6ZMZ3	SECRET II	0.0468448	-0.0392459	39	35	0.598	0.121439	0.0990752	1.22572	0.224471	74
OID44909	SCG3	Q8WXD2	REHAB-HF	0.0562802	0.160971	40	36	0.721	-0.0890258	0.190481	-0.467373	0.641665	76
OID44696	GSTA1	P08263	REHAB-HF	-0.0197938	0.502956	40	36	0.089	-0.145587	0.311548	-0.467303	0.641714	76
OID41927	TEX11	Q8IYF3	SECRET II	0.183721	-0.0104126	39	35	0.0892	0.15306	0.124889	1.22557	0.224528	74
OID41561	NSG1	P42857	REHAB-HF	0.0512808	0.0686373	40	36	0.946	-0.0652512	0.139672	-0.467177	0.641804	76
OID44045	NUCB2	P80303	SECRET II	-0.000168089	-0.0641877	39	35	0.683	0.0866142	0.0706783	1.22547	0.224564	74
OID42506	GEMIN2	O14893	REHAB-HF	0.218341	0.202328	40	36	0.988	-0.116101	0.248825	-0.466598	0.642216	76
OID40504	PIWIL3	Q7Z3Z3	SECRET II	0.033426	0.0357768	39	35	0.667	0.083717	0.0683152	1.22545	0.224571	74
OID44858	PM20D1	Q6GTS8	REHAB-HF	-0.0777961	0.0774859	40	36	0.102	-0.141897	0.30447	-0.466045	0.64261	76
OID40073	C14orf178	Q8N769	SECRET II	-0.0407219	0.062817	39	35	0.231	-0.111331	0.0908688	-1.22519	0.22467	74
OID41525	NBPF11	Q86T75	SECRET II	-0.134135	0.0413432	39	35	0.83	-0.352727	0.287899	-1.22518	0.224675	74
OID44989	TNFRSF14	Q92956	SECRET II	-0.0138594	-0.116401	39	35	0.62	0.10721	0.0875466	1.2246	0.224889	74
OID40610	SNTN	A6NMZ2	SECRET II	-0.31202	-0.00422977	39	35	0.107	-0.385446	0.314844	-1.22424	0.225024	74
OID43462	CCAR2	Q8N163	REHAB-HF	-0.0282803	0.0644787	40	36	0.256	-0.111116	0.238837	-0.46524	0.643183	76
OID40610	SNTN	A6NMZ2	REHAB-HF	0.181265	0.17077	40	36	0.873	-0.182185	0.391779	-0.46502	0.64334	76
OID42180	BEX3	Q00994	REHAB-HF	-0.177912	-0.152764	40	36	0.881	-0.0783721	0.168569	-0.464926	0.643407	76
OID43148	SURF2	Q15527	REHAB-HF	0.083199	0.107669	40	36	0.996	-0.0787898	0.169819	-0.463962	0.644094	76
OID40070	C10orf67	Q8IYJ2	REHAB-HF	0.0100714	-0.000919031	40	36	0.706	-0.266223	0.573935	-0.463855	0.644171	76
OID44778	MERTK	Q12866	REHAB-HF	-0.0199787	0.236971	40	36	0.328	-0.115751	0.249569	-0.463804	0.644207	76
OID40307	IL17RE	Q8NFR9	REHAB-HF	0.169603	0.273186	40	36	0.8	-0.0646787	0.13973	-0.462882	0.644864	76
OID43374	APIP	Q96GX9	SECRET II	-0.0765662	-0.215672	39	35	0.174	0.0999088	0.0816376	1.22381	0.225187	74
OID42508	GFAP	P14136	REHAB-HF	0.0334487	-0.0575751	40	36	0.848	-0.0592609	0.128256	-0.46205	0.645458	76
OID40346	KIFC2	Q96AC6	SECRET II	-0.0531509	0.162729	39	35	0.0447	-0.0927718	0.0758164	-1.22364	0.225251	74
OID45180	LTF	P02788	REHAB-HF	0.174075	0.414758	40	36	0.504	-0.107855	0.233778	-0.461357	0.645953	76
OID41414	LINC02872	A2RU37	REHAB-HF	0.0361022	0.0564851	40	36	0.387	-0.112816	0.244677	-0.46108	0.646151	76
OID43351	AKAP2	Q9Y2D5	SECRET II	0.0256204	-0.0919279	39	35	0.109	0.100134	0.081863	1.22319	0.22542	74
OID41930	TEX44	Q53QW1	REHAB-HF	0.0153997	0.0335034	40	36	0.713	-0.0874183	0.189718	-0.460781	0.646364	76
OID43640	DTX3	Q8N9I9	REHAB-HF	0.232775	0.221498	40	36	0.721	-0.0461125	0.100255	-0.459954	0.646955	76
OID41571	ODAD4	Q96NG3	REHAB-HF	-0.200316	0.0202534	40	36	0.752	-0.268075	0.583026	-0.459799	0.647065	76
OID43513	CEACAM19	Q7Z692	SECRET II	0.0493591	-0.0239825	39	35	0.231	0.0745331	0.0609468	1.22292	0.225521	74
OID43184	THAP12	O43422	REHAB-HF	0.0259244	0.0454188	40	36	0.873	-0.0366619	0.0797531	-0.459692	0.647142	76
OID43264	UBTF	P17480	REHAB-HF	-0.0475193	0.0665924	40	36	0.848	-0.125229	0.272991	-0.458729	0.64783	76
OID44661	FOLR3	P41439	REHAB-HF	-0.026514	0.0923168	40	36	0.737	-0.136829	0.298294	-0.458707	0.647846	76
OID43653	EDIL3	O43854	REHAB-HF	0.146677	0.202702	40	36	0.274	-0.0465433	0.101588	-0.458158	0.648238	76
OID44972	TCTN3	Q6NUS6	SECRET II	-0.123617	-0.16844	39	35	0.863	0.0980725	0.0802208	1.22253	0.225666	74
OID41512	MYO5B	Q9ULV0	REHAB-HF	0.10582	0.244425	40	36	0.988	-0.134336	0.293903	-0.457076	0.649012	76
OID41248	GIMAP2	Q9UG22	SECRET II	-0.118022	-0.0451415	39	35	0.643	-0.348014	0.284959	-1.22128	0.226138	74
OID44109	POLR2F	P61218	SECRET II	-0.0544746	-0.198804	39	35	0.231	0.112222	0.0920406	1.21927	0.226893	74
OID40230	FAM83C	Q9BQN1	REHAB-HF	-0.445581	0.0710769	40	36	0.189	-0.155111	0.339805	-0.456471	0.649445	76
OID43330	ADAM9	Q13443	REHAB-HF	0.0454335	0.0609612	40	36	0.231	-0.0429913	0.0942034	-0.456366	0.64952	76
OID40072	C12orf42	Q96LP6	SECRET II	-0.42849	0.184704	39	35	0.0436	-0.317107	0.260139	-1.21899	0.226998	74
OID42301	CLNS1A	P54105	SECRET II	0.651259	-0.266448	39	35	0.114	0.46896	0.384777	1.21878	0.227077	74
OID45014	VIT	Q6UXI7	SECRET II	0.0168124	-0.0488449	39	35	0.855	0.104604	0.0858372	1.21864	0.227133	74
OID44540	CHRDL2	Q6WN34	SECRET II	-0.0843066	-0.197921	39	35	0.413	0.115716	0.0950322	1.21765	0.227506	74
OID41206	FCHSD1	Q86WN1	REHAB-HF	-0.0560273	-0.140044	40	36	0.653	-0.0525486	0.115264	-0.455899	0.649854	76
OID41472	MGA	Q8IWI9	REHAB-HF	0.115205	0.0589056	40	36	0.848	-0.0841201	0.184623	-0.455632	0.650045	76
OID43000	RC3H1	Q5TC82	SECRET II	-0.0611246	-0.177583	39	35	0.306	0.138601	0.113913	1.21673	0.227853	74
OID43183	THAP10	Q9P2Z0	REHAB-HF	-0.101229	-0.0193151	40	36	0.223	-0.063764	0.140055	-0.455277	0.650299	76
OID44047	NUDCD3	Q8IVD9	REHAB-HF	0.19912	0.214976	40	36	0.768	-0.0779547	0.171425	-0.454745	0.65068	76
OID42714	LTO1	Q8WV07	REHAB-HF	0.159484	0.329767	40	36	0.784	-0.058468	0.128625	-0.454561	0.650812	76
OID40532	PSKH1	P11801	SECRET II	-0.293256	0.0248547	39	35	0.576	-0.360079	0.295994	-1.21651	0.227937	74
OID44038	NPPC	P23582	SECRET II	-0.128895	-0.289093	39	35	0.188	0.124052	0.10198	1.21644	0.227961	74
OID45119	ESAM	Q96AP7	REHAB-HF	0.0127582	0.0861433	40	36	0.914	-0.0956891	0.210756	-0.454027	0.651194	76
OID40048	AUNIP	Q9H7T9	REHAB-HF	-0.437872	0.187764	40	36	0.531	-0.282525	0.622423	-0.453912	0.651277	76
OID44824	NTRK3	Q16288	SECRET II	0.0211347	-0.0499704	39	35	0.561	0.0921273	0.0757715	1.21586	0.228183	74
OID40705	USP48	Q86UV5	REHAB-HF	-0.028572	0.0144385	40	36	0.668	-0.0893533	0.197238	-0.453022	0.651914	76
OID43649	EDA2R	Q9HAV5	SECRET II	0.0335483	-0.0507893	39	35	0.343	0.0726811	0.0598211	1.21498	0.228517	74
OID41809	SKOR1	P84550	REHAB-HF	-0.445546	-0.207485	40	36	0.63	-0.160144	0.353666	-0.452811	0.652065	76
OID40841	ATP2B3	Q16720	REHAB-HF	-0.00891527	0.152713	40	36	0.399	-0.112956	0.250041	-0.451749	0.652826	76
OID42050	ZFAND3	Q9H8U3	REHAB-HF	-0.0803744	-0.142163	40	36	0.745	-0.124486	0.275571	-0.45174	0.652833	76
OID40389	MAP3K13	O43283	REHAB-HF	-0.108859	0.100874	40	36	0.832	-0.145909	0.323545	-0.45097	0.653385	76
OID45037	AZU1	P20160	SECRET II	0.0241153	-0.182327	39	35	0.139	0.140348	0.115531	1.2148	0.228581	74
OID42333	CTF1	Q16619	SECRET II	-0.00378976	0.0818613	39	35	0.425	-0.105412	0.0867906	-1.21455	0.228676	74
OID41676	PTPN14	Q15678	SECRET II	-0.192406	0.195515	39	35	0.211	-0.268891	0.221435	-1.21431	0.228769	74
OID43131	SRGAP2	O75044	REHAB-HF	0.0423784	-0.0521287	40	36	0.914	-0.095848	0.213273	-0.449415	0.654501	76
OID43844	IL15	P40933	REHAB-HF	-0.134618	-0.068872	40	36	0.393	-0.0407254	0.0906599	-0.449211	0.654648	76
OID42849	NQO1	P15559	SECRET II	0.02722	-0.162469	39	35	0.119	0.146701	0.120828	1.21413	0.228838	74
OID40846	ATXN7L1	Q9ULK2	REHAB-HF	-0.111324	-0.0232059	40	36	0.274	-0.08735	0.194521	-0.449053	0.654761	76
OID42797	MYO9B	Q13459	SECRET II	0.0859983	-0.0468443	39	35	0.568	0.26183	0.215688	1.21393	0.228914	74
OID43855	IL5RA	Q01344	REHAB-HF	-0.095997	-0.0937831	40	36	0.988	-0.0437494	0.0976741	-0.447912	0.65558	76
OID41591	PBK	Q96KB5	SECRET II	0.209439	0.676326	39	35	0.24	-0.334011	0.275271	-1.21339	0.229118	74
OID41622	PLCH1	Q4KWH8	SECRET II	-0.273495	0.435163	39	35	0.491	-0.722843	0.595822	-1.21319	0.229196	74
OID44975	TGFBR2	P37173	REHAB-HF	0.0182403	0.0935606	40	36	0.816	-0.0828934	0.185306	-0.447332	0.655997	76
OID45073	CKB	P12277	REHAB-HF	0.0954948	0.050022	40	36	0.298	-0.118801	0.265617	-0.447264	0.656046	76
OID44732	KLK6	Q92876	SECRET II	-0.0244557	-0.0864224	39	35	0.731	0.11537	0.0951539	1.21246	0.229473	74
OID40423	MRM1	Q6IN84	REHAB-HF	-0.14655	0.136944	40	36	0.381	-0.0888134	0.198685	-0.447006	0.656231	76
OID43829	IDO1	P14902	SECRET II	0.0577825	-0.0506948	39	35	0.583	0.129283	0.106638	1.21235	0.229512	74
OID43802	HIP1R	O75146	REHAB-HF	0.20793	0.20573	40	36	0.399	-0.0779794	0.174626	-0.446551	0.656559	76
OID44196	RTBDN	Q9BSG5	REHAB-HF	0.194043	0.178688	40	36	0.566	-0.0468397	0.10491	-0.446473	0.656615	76
OID40984	CDY1	Q9Y6F8	REHAB-HF	0.0652983	-0.247463	40	36	0.538	-0.167818	0.375962	-0.446369	0.656689	76
OID43242	TRPV3	Q8NET8	SECRET II	-0.0367544	0.0291845	39	35	0.651	-0.152908	0.126159	-1.21202	0.229638	74
OID40228	FAM228A	Q86W67	REHAB-HF	-0.0625523	-0.00970715	40	36	0.889	-0.0759995	0.170915	-0.444662	0.657917	76
OID40173	DOP1B	Q9Y3R5	REHAB-HF	0.159505	0.142353	40	36	0.946	-0.0652405	0.146759	-0.444541	0.658004	76
OID42038	YY2	O15391	REHAB-HF	-0.0289368	0.192777	40	36	0.283	-0.104203	0.234421	-0.444511	0.658025	76
OID45156	IL1R1	P14778	REHAB-HF	-0.0773473	0.0873789	40	36	0.668	-0.0914079	0.205887	-0.443971	0.658414	76
OID44508	CD276	Q5ZPR3	REHAB-HF	0.215768	0.345059	40	36	0.511	-0.0922428	0.207822	-0.443855	0.658497	76
OID42068	ZNF687	Q8N1G0	REHAB-HF	0.582122	0.422255	40	36	0.668	-0.123685	0.27904	-0.443252	0.658932	76
OID40237	FBXO42	Q6P3S6	REHAB-HF	-0.933701	-0.624158	40	36	0.545	-0.250478	0.565757	-0.44273	0.659307	76
OID43877	ITGAL	P20701	SECRET II	0.0243788	0.118269	39	35	0.813	-0.243704	0.201162	-1.21148	0.229845	74
OID44093	PHLDB1	Q86UU1	SECRET II	0.0410281	-0.102567	39	35	0.207	0.108129	0.0892769	1.21116	0.229965	74
OID40725	ZBTB44	Q8NCP5	REHAB-HF	-0.0386077	0.0385241	40	36	0.84	-0.070852	0.160535	-0.441348	0.660302	76
OID44749	LGALS4	P56470	REHAB-HF	0.146157	0.295767	40	36	0.601	-0.0892509	0.202243	-0.441305	0.660333	76
OID45222	PIK3IP1	Q96FE7	SECRET II	-0.0297922	-0.0772874	39	35	0.88	0.108841	0.089872	1.21107	0.23	74
OID44261	SMNDC1	O75940	REHAB-HF	0.0196906	0.118734	40	36	0.938	-0.14528	0.329595	-0.440784	0.660709	76
OID42837	NLGN2	Q8NFZ4	REHAB-HF	0.17421	0.289186	40	36	0.645	-0.120465	0.273523	-0.440422	0.660969	76
OID44874	PRSS8	Q16651	SECRET II	-0.300049	-0.334173	39	35	0.931	0.120089	0.0991598	1.21106	0.230003	74
OID40903	C4orf46	Q504U0	REHAB-HF	-0.118722	-0.0441597	40	36	0.559	-0.0615258	0.139803	-0.440089	0.66121	76
OID43156	TAGLN3	Q9UI15	SECRET II	-0.0808357	0.156304	39	35	0.174	-0.197606	0.163183	-1.21094	0.230049	74
OID40317	ITGAD	Q13349	REHAB-HF	-0.348621	-0.0681505	40	36	0.792	-0.123756	0.281418	-0.439758	0.661448	76
OID42139	ARID3A	Q99856	SECRET II	0.0881357	-0.0419637	39	35	0.477	0.109202	0.0902086	1.21055	0.2302	74
OID43922	LGALS7	P47929	SECRET II	-0.00962323	-0.115197	39	35	0.195	0.0893196	0.0738747	1.20907	0.230763	74
OID40852	BCAR3	O75815	SECRET II	-0.0801799	0.023705	39	35	0.407	-0.104491	0.086455	-1.20862	0.230935	74
OID43963	MCEMP1	Q8IX19	REHAB-HF	-0.0166895	0.0146617	40	36	0.996	-0.0475871	0.108644	-0.43801	0.662709	76
OID40278	GSG1L	Q6UXU4	SECRET II	-1.01747	-0.372921	39	35	0.0251	-0.600389	0.496824	-1.20845	0.230998	74
OID44285	ST3GAL1	Q11201	SECRET II	0.144459	0.045217	39	35	0.0913	0.0680174	0.0562912	1.20831	0.231051	74
OID42826	NFATC3	Q12968	SECRET II	-0.0236284	-0.0137953	39	35	0.855	0.159014	0.13166	1.20776	0.231264	74
OID44895	RGMB	Q6NW40	REHAB-HF	0.176722	0.262769	40	36	0.873	-0.0840398	0.192238	-0.437165	0.663319	76
OID43836	IGBP1	P78318	REHAB-HF	0.123889	0.301451	40	36	0.938	-0.122066	0.279494	-0.436737	0.663628	76
OID42773	MRI1	Q9BV20	SECRET II	0.0690895	-0.134971	39	35	0.301	0.227464	0.188344	1.20771	0.231283	74
OID40110	CFAP43	Q8NDM7	SECRET II	-0.159207	-0.631467	39	35	0.407	0.498952	0.413195	1.20754	0.231346	74
OID43903	KRT18	P05783	REHAB-HF	-0.0786802	-0.0972839	40	36	0.848	-0.0969927	0.222131	-0.436647	0.663692	76
OID41524	NBEAL2	Q6ZNJ1	SECRET II	0.263958	-0.0554055	39	35	0.88	0.292525	0.242344	1.20706	0.23153	74
OID41186	FAM13B	Q9NYF5	SECRET II	-0.183923	-0.0379733	39	35	0.371	-0.185878	0.154023	-1.20682	0.231624	74
OID44532	CEACAM1	P13688	SECRET II	-0.00911301	-0.118274	39	35	0.316	0.0995268	0.082533	1.2059	0.231974	74
OID41164	EPB41L4A	Q9HCS5	REHAB-HF	-0.110267	-0.0220919	40	36	0.27	-0.0776648	0.178654	-0.434721	0.665083	76
OID42475	FOS	P01100	REHAB-HF	-0.112726	0.0759186	40	36	0.243	-0.0400284	0.0921344	-0.434456	0.665275	76
OID42356	DDA1	Q9BW61	REHAB-HF	0.130939	0.216348	40	36	0.587	-0.0964866	0.2221	-0.434429	0.665294	76
OID41189	FAM184A	Q8NB25	REHAB-HF	-0.153338	-0.0720181	40	36	0.645	-0.154637	0.356029	-0.434337	0.665361	76
OID40892	C22orf15	Q8WYQ4	REHAB-HF	-0.0857724	-0.188637	40	36	0.381	-0.0817434	0.188397	-0.433889	0.665685	76
OID40916	C9orf43	Q8TAL5	SECRET II	-0.204231	0.0264588	39	35	0.244	-0.227287	0.188521	-1.20563	0.232077	74
OID40134	CSNK1G2	P78368	REHAB-HF	0.130218	0.149462	40	36	0.881	-0.0834987	0.192607	-0.433519	0.665952	76
OID40221	FAM170B	A6NMN3	REHAB-HF	0.171721	0.230426	40	36	0.573	-0.0967223	0.223412	-0.432933	0.666376	76
OID45079	CNTN3	Q9P232	SECRET II	-0.130577	-0.179153	39	35	0.966	0.0851109	0.0705986	1.20556	0.232105	74
OID40066	BRPF1	P55201	REHAB-HF	-0.881608	-0.00242133	40	36	0.172	-0.300833	0.696987	-0.431619	0.667326	76
OID40874	BTBD3	Q9Y2F9	SECRET II	-0.412638	0.0519467	39	35	0.316	-0.380028	0.315384	-1.20497	0.232331	74
OID42977	RAB44	Q7Z6P3	REHAB-HF	0.110126	0.213705	40	36	0.988	-0.122588	0.284052	-0.431569	0.667362	76
OID41626	PLEKHF1	Q96S99	REHAB-HF	-0.0723228	-0.0321442	40	36	0.729	-0.105407	0.244614	-0.43091	0.667839	76
OID41624	PLEKHA4	Q9H4M7	SECRET II	0.0835529	-0.0371869	39	35	0.0775	0.0762174	0.0632784	1.20448	0.232521	74
OID40263	GBF1	Q92538	REHAB-HF	0.072873	0.0778145	40	36	0.808	-0.0709029	0.164668	-0.430581	0.668077	76
OID40033	ARL14EP	Q8N8R7	REHAB-HF	0.108471	0.289109	40	36	0.459	-0.0771461	0.179264	-0.430348	0.668246	76
OID42277	CEP290	O15078	SECRET II	-0.212822	0.160089	39	35	0.0244	-0.307475	0.255609	-1.20291	0.233122	74
OID42634	INPP5J	Q15735	SECRET II	0.195648	-0.00929974	39	35	0.561	0.360739	0.299913	1.20281	0.23316	74
OID44222	SEL1L	Q9UBV2	SECRET II	-0.0212237	-0.103191	39	35	0.223	0.0734477	0.061086	1.20237	0.233332	74
OID45090	CPQ	Q9Y646	SECRET II	-0.146251	-0.205849	39	35	0.957	0.1199	0.0997256	1.2023	0.233357	74
OID41935	THAP4	Q8WY91	SECRET II	-0.259333	0.183351	39	35	0.0244	-0.263414	0.219122	-1.20213	0.233421	74
OID42040	ZBTB24	O43167	REHAB-HF	0.366938	0.0692078	40	36	0.873	-0.235205	0.5484	-0.428893	0.6693	76
OID44228	SEPTIN9	Q9UHD8	REHAB-HF	0.131972	0.240005	40	36	0.848	-0.077768	0.181328	-0.428882	0.669308	76
OID44729	KLK1	P06870	REHAB-HF	0.0974272	0.189619	40	36	0.922	-0.0987269	0.230454	-0.428401	0.669656	76
OID42864	ODAM	A1E959	REHAB-HF	0.155457	0.181154	40	36	0.638	-0.058467	0.136507	-0.428308	0.669723	76
OID43093	SLC34A3	Q8N130	REHAB-HF	-0.124909	-0.0830647	40	36	0.566	-0.134294	0.313577	-0.428267	0.669753	76
OID44378	UNG	P13051	SECRET II	-0.0535113	0.0252675	39	35	0.722	-0.165067	0.137348	-1.20181	0.233544	74
OID40045	ATXN1	P54253	REHAB-HF	-0.263882	-0.187362	40	36	0.996	-0.148833	0.347713	-0.428033	0.669923	76
OID40820	ARHGEF28	Q8N1W1	REHAB-HF	-0.107728	-0.0700477	40	36	0.745	-0.0579994	0.135543	-0.427905	0.670016	76
OID42354	DCUN1D1	Q96GG9	SECRET II	0.102511	-0.053205	39	35	0.122	0.109152	0.0908591	1.20133	0.23373	74
OID40905	C4orf54	D6RIA3	SECRET II	-0.0448223	0.0394476	39	35	0.568	-0.108229	0.0900928	-1.2013	0.23374	74
OID43676	ENPP6	Q6UWR7	SECRET II	0.0984249	0.0446299	39	35	0.395	0.0662605	0.0551668	1.20109	0.233821	74
OID44821	NT5E	P21589	SECRET II	0.0111518	-0.120509	39	35	0.348	0.139783	0.116399	1.2009	0.233896	74
OID43617	DNAJB1	P25685	REHAB-HF	0.312723	0.361363	40	36	0.768	-0.133673	0.313163	-0.426849	0.670781	76
OID41621	PLCG1	P19174	SECRET II	-0.008335	0.137323	39	35	0.407	-0.192773	0.16059	-1.20041	0.234087	74
OID41783	SERF1A_SERF1B	O75920	SECRET II	0.041145	-0.118497	39	35	0.419	0.18761	0.156435	1.19928	0.23452	74
OID43796	HDGF	P51858	REHAB-HF	0.150936	0.228761	40	36	0.752	-0.0895746	0.210264	-0.42601	0.671389	76
OID45025	ADGRE5	P48960	SECRET II	0.0216827	-0.124845	39	35	0.291	0.115707	0.0965218	1.19876	0.234721	74
OID40548	RANBP3L	Q86VV4	REHAB-HF	0.157586	0.191766	40	36	0.922	-0.077276	0.181542	-0.425664	0.67164	76
OID43722	FLT3LG	P49771	SECRET II	-0.0224814	-0.184366	39	35	0.0447	0.0756217	0.0631091	1.19827	0.234911	74
OID44884	PVR	P15151	SECRET II	-0.123172	-0.21633	39	35	0.262	0.0908296	0.0758254	1.19788	0.235063	74
OID44239	SH2D1A	O60880	SECRET II	0.0645295	-0.128393	39	35	0.271	0.150698	0.125837	1.19756	0.235185	74
OID42302	CLSPN	Q9HAW4	REHAB-HF	0.12398	0.179216	40	36	0.381	-0.0633094	0.149141	-0.424494	0.672489	76
OID43297	ZCCHC8	Q6NZY4	REHAB-HF	-0.0486448	0.0337875	40	36	0.946	-0.101359	0.239438	-0.423319	0.673342	76
OID45075	CLEC14A	Q86T13	REHAB-HF	0.118614	0.0976134	40	36	0.256	-0.0918203	0.217018	-0.423099	0.673502	76
OID41101	DIP2B	Q9P265	REHAB-HF	-0.0550936	0.237988	40	36	0.784	-0.149036	0.35243	-0.422881	0.67366	76
OID44335	TMPRSS5	Q9H3S3	REHAB-HF	0.211434	0.221086	40	36	0.498	-0.0279851	0.0661968	-0.422756	0.673751	76
OID40341	KIF13B	Q9NQT8	SECRET II	0.194087	0.030927	39	35	0.846	0.404213	0.337542	1.19752	0.235203	74
OID44664	FTO	Q9C0B1	SECRET II	-0.0913708	-0.247879	39	35	0.276	0.108488	0.0906643	1.19659	0.235562	74
OID40311	INSYN1	Q2T9L4	SECRET II	-0.0692636	0.103648	39	35	0.451	-0.148936	0.124489	-1.19638	0.235644	74
OID41715	RFTN1	Q14699	SECRET II	-0.346644	-0.119155	39	35	0.0289	-0.259435	0.216967	-1.19573	0.235893	74
OID40622	SRGAP2B	P0DMP2	SECRET II	-0.436066	0.424274	39	35	0.413	-0.654872	0.547778	-1.19551	0.235982	74
OID44427	ZHX2	Q9Y6X8	SECRET II	-0.271508	0.0121653	39	35	0.191	-0.189744	0.158796	-1.19489	0.236221	74
OID43194	TLR2	O60603	REHAB-HF	-0.0100635	0.168075	40	36	0.609	-0.0758568	0.180538	-0.420171	0.675629	76
OID43890	KIAA0319	Q5VV43	REHAB-HF	0.118871	0.148959	40	36	0.466	-0.0436572	0.103966	-0.419916	0.675815	76
OID44301	SWAP70	Q9UH65	REHAB-HF	0.316566	0.267437	40	36	0.76	-0.0552726	0.131685	-0.419734	0.675947	76
OID41190	FAM186A	A6NE01	REHAB-HF	-0.00925841	0.053097	40	36	0.848	-0.0564749	0.134677	-0.419335	0.676237	76
OID43206	TNFRSF13C	Q96RJ3	SECRET II	0.117237	0.0129349	39	35	0.36	0.123503	0.103403	1.19439	0.236414	74
OID40528	PRR23D2	P0DMB1	REHAB-HF	-0.17201	0.123635	40	36	0.905	-0.133967	0.31988	-0.418804	0.676624	76
OID40551	RASSF9	O75901	SECRET II	-1.28516	-0.277149	39	35	0.203	-0.708816	0.593653	-1.19399	0.23657	74
OID45165	ITGAM	P11215	SECRET II	-0.0471315	-0.0901418	39	35	0.706	0.112547	0.0942651	1.19394	0.236589	74
OID45216	PEAR1	Q5VY43	SECRET II	0.0170203	-0.096896	39	35	0.504	0.114625	0.0960073	1.19392	0.236597	74
OID45239	PSAP	P07602	SECRET II	-0.047792	-0.144347	39	35	0.69	0.12076	0.101209	1.19317	0.236888	74
OID44359	TRIM21	P19474	REHAB-HF	0.234795	0.305248	40	36	0.914	-0.0940738	0.225	-0.418106	0.677131	76
OID43761	GLO1	Q04760	REHAB-HF	0.101892	0.22967	40	36	0.988	-0.0956667	0.228888	-0.417964	0.677235	76
OID41229	GAREM2	Q75VX8	SECRET II	-0.125377	0.216642	39	35	0.0813	-0.214592	0.179858	-1.19312	0.236909	74
OID42219	CAMSAP2	Q08AD1	SECRET II	0.105527	-0.022428	39	35	0.636	0.183755	0.154073	1.19265	0.237093	74
OID43469	CCL20	P78556	REHAB-HF	-0.0724548	-0.0104404	40	36	0.328	-0.123041	0.295547	-0.416315	0.678436	76
OID44282	SRP14	P37108	REHAB-HF	-0.0827844	0.0505376	40	36	0.808	-0.0942955	0.22695	-0.415491	0.679036	76
OID40835	ATF4	P18848	SECRET II	-0.187578	0.261675	39	35	0.0623	-0.316867	0.265704	-1.19256	0.237128	74
OID40013	ANAPC10	Q9UM13	SECRET II	-0.149279	0.184056	39	35	0.906	-0.407535	0.341802	-1.19231	0.237224	74
OID45199	NOTCH2	Q04721	SECRET II	-0.0444938	-0.110824	39	35	0.923	0.10716	0.0898942	1.19207	0.237318	74
OID41029	CLK3	P49761	SECRET II	0.0214631	0.0616855	39	35	0.659	-0.0897053	0.0752758	-1.19169	0.237466	74
OID40379	LVRN	Q6Q4G3	REHAB-HF	-0.314397	-0.127715	40	36	0.472	-0.0930849	0.224672	-0.414315	0.679893	76
OID41607	PEAK1	Q9H792	SECRET II	-0.00591524	0.0386491	39	35	0.628	-0.116058	0.0974492	-1.19096	0.237752	74
OID43856	IL6	P05231	SECRET II	0.0994245	-0.22591	39	35	0.0852	0.178918	0.150275	1.19061	0.237888	74
OID40802	ANKS3	Q6ZW76	SECRET II	-0.079339	0.0495524	39	35	0.286	-0.221709	0.18634	-1.18981	0.238201	74
OID45125	FCER2	P06734	SECRET II	-0.00878578	-0.123225	39	35	0.547	0.12833	0.107862	1.18976	0.23822	74
OID43206	TNFRSF13C	Q96RJ3	REHAB-HF	0.0226047	0.0215366	40	36	0.312	-0.0636306	0.154449	-0.411985	0.681592	76
OID42481	FUS	P35637	REHAB-HF	0.091599	0.157653	40	36	0.946	-0.0787672	0.191254	-0.411847	0.681692	76
OID44907	SCARA5	Q6ZMJ2	REHAB-HF	0.153407	0.339924	40	36	0.594	-0.085362	0.207371	-0.411639	0.681844	76
OID41102	DIS3L	Q8TF46	SECRET II	0.108737	-0.0633442	39	35	0.281	0.277205	0.233072	1.18935	0.238378	74
OID42856	NTF4	P34130	REHAB-HF	0.0590992	0.0521313	40	36	0.914	-0.0478194	0.116215	-0.411472	0.681966	76
OID40112	CFAP97	Q9P2B7	SECRET II	-0.153964	-0.0418876	39	35	0.383	-0.113556	0.0955314	-1.18868	0.23864	74
OID42270	CEP112	Q8N8E3	REHAB-HF	0.143538	-0.119242	40	36	0.256	-0.0988278	0.240409	-0.411082	0.68225	76
OID40023	APEX2	Q9UBZ4	REHAB-HF	-0.0967855	0.38788	40	36	0.466	-0.231224	0.562597	-0.410994	0.682315	76
OID42869	OTOA	Q7RTW8	SECRET II	0.121445	0.147835	39	35	0.855	-0.215244	0.181115	-1.18844	0.238734	74
OID44837	PDCD6	O75340	SECRET II	-0.0231285	-0.0805316	39	35	0.667	0.105023	0.0884043	1.18799	0.238911	74
OID41464	MEFV	O15553	REHAB-HF	-0.230136	0.00753065	40	36	0.399	-0.091705	0.223746	-0.409863	0.683141	76
OID41717	RGS3	P49796	REHAB-HF	0.0777331	0.101223	40	36	0.518	-0.075051	0.183868	-0.408179	0.684371	76
OID44119	PPP1R9B	Q96SB3	SECRET II	-0.283943	0.196824	39	35	0.371	-0.379811	0.319872	-1.18738	0.239148	74
OID44240	SH3BP1	Q9Y3L3	SECRET II	-0.0206043	0.0524811	39	35	0.747	0.122078	0.10294	1.18591	0.239724	74
OID43866	INSL5	Q9Y5Q6	SECRET II	-0.140707	-0.203247	39	35	0.69	0.21317	0.179796	1.18563	0.239837	74
OID40695	UBR7	Q8N806	REHAB-HF	0.0293579	0.0462502	40	36	0.93	-0.106911	0.262638	-0.407065	0.685185	76
OID40771	ADRM1	Q16186	REHAB-HF	-0.17086	-0.150755	40	36	0.399	-0.102865	0.253092	-0.406433	0.685647	76
OID45051	CBLN2	Q8IUK8	REHAB-HF	-0.00605693	0.232127	40	36	0.239	-0.0783499	0.192791	-0.406398	0.685672	76
OID43954	MAN1A2	O60476	SECRET II	0.102176	0.0399376	39	35	0.291	0.0617012	0.0520508	1.1854	0.239924	74
OID43354	ALDH2	P05091	REHAB-HF	-0.0131593	0.0347864	40	36	0.752	-0.102776	0.253294	-0.405757	0.686142	76
OID41440	MAFB	Q9Y5Q3	SECRET II	0.067862	-0.0780248	39	35	0.371	0.213667	0.180293	1.18511	0.240039	74
OID41974	TTLL4	Q14679	SECRET II	0.0219269	0.0715566	39	35	0.497	-0.0549608	0.046405	-1.18437	0.240329	74
OID40713	WDR77	Q9BQA1	REHAB-HF	0.00918679	0.316121	40	36	0.84	-0.186789	0.462073	-0.404241	0.68725	76
OID42369	DENND2B	P78524	SECRET II	-0.144272	0.0683668	39	35	0.184	-0.223949	0.1891	-1.18429	0.240363	74
OID41476	MIDN	Q504T8	SECRET II	0.012247	-0.144921	39	35	0.211	0.187567	0.158447	1.18378	0.240561	74
OID42097	AGAP3	Q96P47	REHAB-HF	0.0953965	0.028083	40	36	0.784	-0.0530991	0.131708	-0.403159	0.688043	76
OID40955	CCDC7	Q96M83	SECRET II	0.652469	0.0260905	39	35	0.432	0.560228	0.473389	1.18344	0.240695	74
OID43565	CRNN	Q9UBG3	REHAB-HF	0.12905	0.134217	40	36	0.587	-0.0408589	0.101451	-0.402747	0.688344	76
OID43421	BOLA2	Q9H3K6	REHAB-HF	0.160889	0.216265	40	36	0.729	-0.0810913	0.201373	-0.402692	0.688385	76
OID41740	RPEL1	Q2QD12	REHAB-HF	0.0600003	0.0218413	40	36	0.979	-0.111235	0.276529	-0.402254	0.688706	76
OID41937	TLX1	P31314	REHAB-HF	0.056459	0.309142	40	36	0.792	-0.126417	0.314352	-0.402152	0.688781	76
OID40481	OTOR	Q9NRC9	SECRET II	-0.0477766	0.237672	39	35	0.296	-0.241111	0.203766	-1.18328	0.24076	74
OID41127	DSPP	Q9NZW4	SECRET II	0.18942	-0.600945	39	35	0.184	0.482276	0.40761	1.18318	0.240798	74
OID43728	FRZB	Q92765	REHAB-HF	-0.0812125	-0.0802171	40	36	0.66	-0.0237818	0.0593505	-0.4007	0.689844	76
OID42768	MORF4L1	Q9UBU8	SECRET II	0.0306492	-0.235336	39	35	0.188	0.19492	0.164877	1.18222	0.241178	74
OID40687	TUBB8B	A6NNZ2	REHAB-HF	-0.283121	0.0105844	40	36	0.988	-0.176671	0.441217	-0.400417	0.690052	76
OID42041	ZBTB32	Q9Y2Y4	SECRET II	-0.200852	0.0734167	39	35	0.0655	-0.243804	0.20624	-1.18214	0.241208	74
OID44373	UBL4A	P11441	SECRET II	0.0371535	-0.127358	39	35	0.142	0.125655	0.1063	1.18208	0.241233	74
OID40763	ACSM1	Q08AH1	REHAB-HF	-0.0549542	-0.0399543	40	36	0.848	-0.108192	0.271545	-0.398431	0.691509	76
OID43229	TPSD1	Q9BZJ3	SECRET II	-0.004158	-0.102402	39	35	0.667	0.15308	0.129586	1.1813	0.241538	74
OID43414	BLNK	Q8WV28	REHAB-HF	-0.0889095	0.0120366	40	36	0.349	-0.0709412	0.178229	-0.398033	0.6918	76
OID41392	KLHL40	Q2TBA0	REHAB-HF	0.0227885	0.0170641	40	36	0.698	-0.0491607	0.123727	-0.397332	0.692314	76
OID41399	KRT78	Q8N1N4	REHAB-HF	-0.0638361	0.0320848	40	36	0.478	-0.0579197	0.145847	-0.397128	0.692465	76
OID40778	AKAP13	Q12802	REHAB-HF	-0.0909824	-0.0820583	40	36	0.683	-0.0664498	0.167541	-0.396618	0.692839	76
OID40189	EID1	Q9Y6B2	REHAB-HF	0.0837867	0.161371	40	36	0.441	-0.0584145	0.147457	-0.396146	0.693185	76
OID44860	PNP	P00491	REHAB-HF	0.0286131	0.784261	40	36	0.219	-0.224358	0.566639	-0.395946	0.693332	76
OID40598	SHE	Q5VZ18	REHAB-HF	-0.137043	-0.162624	40	36	0.792	-0.0949945	0.240042	-0.395742	0.693482	76
OID44643	FABP3	P05413	REHAB-HF	-0.142093	0.0340105	40	36	0.905	-0.0903408	0.228284	-0.395739	0.693484	76
OID44037	NPM1	P06748	REHAB-HF	-0.394145	-0.183442	40	36	0.518	-0.13894	0.351099	-0.395728	0.693492	76
OID41883	STK11IP	Q8N1F8	SECRET II	-0.174549	0.127065	39	35	0.151	-0.23625	0.200014	-1.18117	0.241591	74
OID44862	PON3	Q15166	REHAB-HF	0.0258134	0.199934	40	36	0.186	-0.0633752	0.160247	-0.395483	0.693672	76
OID44840	PDGFD	Q9GZP0	SECRET II	0.0138349	-0.132145	39	35	0.747	0.265897	0.225118	1.18115	0.2416	74
OID41454	MARK4	Q96L34	REHAB-HF	-0.0567255	0.0545292	40	36	0.66	-0.136848	0.346065	-0.395439	0.693704	76
OID44806	NECTIN4	Q96NY8	REHAB-HF	0.0971412	0.166268	40	36	0.37	-0.0669549	0.169723	-0.394495	0.694398	76
OID40954	CCDC66	A2RUB6	SECRET II	0.745181	-0.140251	39	35	0.0813	0.454807	0.385261	1.18052	0.241848	74
OID43271	UNC79	Q9P2D8	SECRET II	-0.0688297	-0.123554	39	35	0.863	0.188672	0.159876	1.18011	0.242007	74
OID42229	CBLN1	P23435	REHAB-HF	0.459561	0.103313	40	36	0.587	-0.158538	0.40218	-0.394198	0.694617	76
OID43765	GNAS	O95467	REHAB-HF	0.156396	0.255955	40	36	0.601	-0.0637284	0.162012	-0.393356	0.695235	76
OID43585	CXCL17	Q6UXB2	REHAB-HF	-0.101172	-0.256267	40	36	0.63	-0.0503766	0.128118	-0.393205	0.695346	76
OID43610	DKKL1	Q9UK85	SECRET II	0.006103	-0.0542285	39	35	0.525	0.0758559	0.0643716	1.17841	0.242683	74
OID43285	WASL	O00401	SECRET II	0.200183	-0.389575	39	35	0.464	0.663402	0.563717	1.17683	0.243306	74
OID40257	FUBP3	Q96I24	SECRET II	-0.163378	0.146911	39	35	0.109	-0.208743	0.177386	-1.17678	0.243329	74
OID44130	PRTG	Q2VWP7	SECRET II	-0.0199281	-0.0887741	39	35	0.227	0.058465	0.0496901	1.17659	0.243401	74
OID40561	RGS5	O15539	SECRET II	-1.10159	-0.865666	39	35	0.568	-0.678502	0.576796	-1.17633	0.243506	74
OID42124	ANP32E	Q9BTT0	REHAB-HF	-0.228927	0.0841396	40	36	0.219	-0.139113	0.35531	-0.391525	0.696582	76
OID44715	IL13RA1	P78552	SECRET II	-0.0424673	-0.130022	39	35	0.262	0.0894823	0.0761927	1.17442	0.244264	74
OID42386	DSCAM	O60469	SECRET II	-0.256469	-0.17039	39	35	0.525	-0.165187	0.140683	-1.17418	0.244359	74
OID43869	IQGAP2	Q13576	REHAB-HF	-0.00944124	0.0691316	40	36	0.609	-0.0420208	0.107929	-0.389339	0.698191	76
OID42698	LMOD2	Q6P5Q4	SECRET II	0.210057	-0.0268908	39	35	0.425	-0.266933	0.227352	-1.1741	0.244393	74
OID44537	CHGB	P05060	SECRET II	0.0970038	0.0535476	39	35	0.813	0.122794	0.10459	1.17405	0.24441	74
OID43287	WNT9A	O14904	REHAB-HF	0.120189	0.156098	40	36	0.211	-0.0427665	0.110007	-0.388763	0.698615	76
OID41592	PBX1	P40424	SECRET II	-0.258242	0.128444	39	35	0.0623	-0.284438	0.242397	-1.17344	0.244654	74
OID44200	S100A13	Q99584	SECRET II	-0.158281	-0.409548	39	35	0.276	0.325203	0.277158	1.17335	0.24469	74
OID43201	TMEM108	Q6UXF1	SECRET II	-0.127636	0.04353	39	35	0.219	-0.151512	0.129185	-1.17283	0.244899	74
OID45257	SHISA5	Q8N114	REHAB-HF	-0.0487508	-0.00485994	40	36	0.865	-0.0823037	0.212498	-0.387315	0.699682	76
OID41766	SAMD8	Q96LT4	REHAB-HF	-0.0619185	0.0949407	40	36	0.848	-0.0666416	0.172191	-0.387022	0.699898	76
OID41166	EPN3	Q9H201	SECRET II	-0.045297	0.0428029	39	35	0.889	-0.184534	0.157397	-1.17241	0.245064	74
OID41259	GPATCH8	Q9UKJ3	REHAB-HF	0.152431	0.117821	40	36	0.472	-0.0657926	0.170094	-0.386802	0.70006	76
OID44634	ERBB3	P21860	SECRET II	-0.0725904	-0.133184	39	35	0.914	0.0845521	0.0721405	1.17205	0.245209	74
OID45271	STIP1	P31948	REHAB-HF	-0.027342	0.341533	40	36	0.485	-0.106794	0.276375	-0.386408	0.70035	76
OID43062	SELENOO	Q9BVL4	SECRET II	-0.0313858	0.00221473	39	35	0.78	-0.0797797	0.0680872	-1.17173	0.245336	74
OID44447	ADGRG2	Q8IZP9	SECRET II	0.0402916	-0.0483551	39	35	0.464	0.0921809	0.0786738	1.17168	0.245354	74
OID43314	ABI3BP	Q7Z7G0	REHAB-HF	0.0376479	-0.155366	40	36	0.27	-0.0522129	0.135607	-0.385031	0.701366	76
OID41569	NXNL1	Q96CM4	REHAB-HF	0.0977605	-0.0402574	40	36	0.914	-0.107481	0.279198	-0.384964	0.701415	76
OID40026	APTX	Q7Z2E3	SECRET II	-0.0212321	0.122081	39	35	0.457	-0.112671	0.0961712	-1.17157	0.245399	74
OID44340	TNFRSF11A	Q9Y6Q6	SECRET II	0.060774	-0.0220906	39	35	0.301	0.086423	0.0737728	1.17148	0.245437	74
OID42638	ITGAX	P20702	SECRET II	-0.0357732	-0.0703624	39	35	0.991	-0.636749	0.543732	-1.17107	0.245599	74
OID41997	UNKL	Q9H9P5	REHAB-HF	-0.205449	-0.0790111	40	36	0.832	-0.0930201	0.242256	-0.383975	0.702145	76
OID44470	ASPN	Q9BXN1	SECRET II	-0.0439038	-0.0704428	39	35	0.771	0.122023	0.104205	1.17099	0.245632	74
OID40081	C9orf131	Q5VYM1	SECRET II	0.910016	-0.0414252	39	35	0.413	0.827442	0.7067	1.17085	0.245685	74
OID40566	RIN1	Q13671	SECRET II	-0.570388	-0.0278229	39	35	0.561	-0.353127	0.301751	-1.17026	0.245923	74
OID45230	POSTN	Q15063	REHAB-HF	0.0831578	0.178343	40	36	0.881	-0.0885727	0.23127	-0.382983	0.702876	76
OID43542	CLSTN2	Q9H4D0	REHAB-HF	-0.0960436	-0.0419527	40	36	0.706	-0.0560891	0.146588	-0.382632	0.703136	76
OID43708	FGF16	O43320	SECRET II	-0.090064	-0.105456	39	35	0.983	0.180175	0.153996	1.17	0.246028	74
OID43502	CD86	P42081	REHAB-HF	0.0405417	0.0992339	40	36	0.376	-0.035298	0.0922562	-0.382608	0.703153	76
OID41351	JAKMIP2	Q96AA8	REHAB-HF	0.240021	0.126657	40	36	0.478	-0.0682474	0.178639	-0.382041	0.703572	76
OID44911	SCGB3A1	Q96QR1	REHAB-HF	0.0111123	0.122541	40	36	0.963	-0.0555273	0.14561	-0.381342	0.704088	76
OID44979	THY1	P04216	REHAB-HF	-0.0027843	0.114241	40	36	0.559	-0.0736809	0.193403	-0.380971	0.704363	76
OID44274	SORD	Q00796	REHAB-HF	-0.0711047	0.385262	40	36	0.0931	-0.102823	0.269981	-0.380853	0.70445	76
OID42851	NRTN	Q99748	SECRET II	-0.135629	0.0540948	39	35	0.0913	-0.120727	0.103254	-1.16923	0.246335	74
OID43657	EFHD2	Q96C19	REHAB-HF	0.160187	0.248671	40	36	0.865	-0.0793586	0.208471	-0.38067	0.704585	76
OID41205	FBXO46	Q6PJ61	REHAB-HF	0.184376	0.109389	40	36	0.914	-0.0709276	0.186479	-0.380352	0.704819	76
OID45061	CD59	P13987	REHAB-HF	-0.0360077	0.10271	40	36	0.988	-0.0722005	0.189853	-0.380296	0.704861	76
OID43016	RNF169	Q8NCN4	REHAB-HF	-0.0366347	0.10667	40	36	0.524	-0.10117	0.266111	-0.38018	0.704947	76
OID44725	JAM2	P57087	REHAB-HF	0.120886	0.219733	40	36	0.524	-0.073274	0.192765	-0.380122	0.70499	76
OID43912	LAMTOR5	O43504	SECRET II	-0.0197438	-0.150548	39	35	0.271	0.108411	0.0927394	1.16899	0.246432	74
OID41412	LHX1	P48742	REHAB-HF	0.0213634	0.115708	40	36	0.623	-0.0662689	0.174541	-0.379675	0.70532	76
OID45002	TXNDC15	Q96J42	REHAB-HF	-0.0785916	0.0298136	40	36	0.938	-0.0664441	0.175035	-0.379604	0.705372	76
OID41958	TRPC4AP	Q8TEL6	REHAB-HF	0.0126428	0.559899	40	36	0.768	-0.146634	0.386528	-0.379362	0.705551	76
OID40520	PPP1R32	Q7Z5V6	REHAB-HF	-0.0456082	0.0823262	40	36	0.865	-0.218149	0.575304	-0.379189	0.705679	76
OID44799	MZB1	Q8WU39	REHAB-HF	-0.02263	-0.0411135	40	36	0.393	-0.0796452	0.210088	-0.379103	0.705742	76
OID40394	MAPK4	P31152	REHAB-HF	0.29292	0.097151	40	36	0.434	-0.124074	0.327886	-0.378407	0.706257	76
OID40020	ANKRD45	Q5TZF3	REHAB-HF	-0.353681	-0.398891	40	36	0.816	-0.152125	0.402223	-0.378211	0.706402	76
OID43092	SLC28A1	O00337	SECRET II	-0.23029	-0.00332578	39	35	0.438	-0.196728	0.168403	-1.1682	0.246749	74
OID42480	FRMD7	Q6ZUT3	REHAB-HF	0.204161	-0.00782428	40	36	0.235	-0.0473446	0.125231	-0.378057	0.706516	76
OID42100	AIF1	P55008	SECRET II	0.0649809	-0.0887545	39	35	0.511	0.185457	0.158768	1.1681	0.246788	74
OID42158	ATP2B4	P23634	REHAB-HF	-0.051503	-0.0526142	40	36	0.752	-0.0938484	0.248412	-0.377793	0.706711	76
OID40177	DRGX	A6NNA5	REHAB-HF	-0.0309039	0.1104	40	36	0.683	-0.0804876	0.213092	-0.377713	0.706771	76
OID45228	PLTP	P55058	REHAB-HF	-0.0960488	0.204207	40	36	0.518	-0.0977569	0.258877	-0.377619	0.70684	76
OID45058	CD177	Q8N6Q3	REHAB-HF	0.125412	0.178168	40	36	0.873	-0.091919	0.243533	-0.377439	0.706973	76
OID43982	MORC3	Q14149	REHAB-HF	0.110659	0.231591	40	36	0.808	-0.109334	0.28979	-0.377287	0.707086	76
OID40056	BIK	Q13323	SECRET II	0.648929	-0.663358	39	35	0.151	0.634144	0.543115	1.16761	0.246985	74
OID43878	ITGAV	P06756	REHAB-HF	0.0923228	0.208351	40	36	0.123	-0.0270938	0.0718761	-0.376952	0.707334	76
OID44793	MSR1	P21757	SECRET II	0.0159348	-0.10145	39	35	0.286	0.10161	0.0870356	1.16746	0.247045	74
OID43140	STX16	O14662	REHAB-HF	0.0960917	0.0502954	40	36	0.784	-0.1317	0.350924	-0.375294	0.708561	76
OID45038	B4GAT1	O43505	REHAB-HF	-0.0549731	0.232358	40	36	0.169	-0.0855298	0.227943	-0.375224	0.708613	76
OID45171	LAMB2	P55268	REHAB-HF	0.0219443	0.0655777	40	36	0.881	-0.0716291	0.190938	-0.375142	0.708673	76
OID42561	HIP1	O00291	REHAB-HF	0.0420919	0.0469467	40	36	0.808	-0.0560522	0.149518	-0.374885	0.708863	76
OID42957	PRUNE2	Q8WUY3	REHAB-HF	-0.170286	-0.132817	40	36	0.737	-0.0809362	0.215914	-0.374854	0.708886	76
OID44647	FAM3C	Q92520	REHAB-HF	0.190006	0.364647	40	36	0.698	-0.07545	0.201341	-0.374736	0.708973	76
OID41830	SOHLH2	Q9NX45	SECRET II	-0.138664	0.110308	39	35	0.211	-0.176516	0.151293	-1.16671	0.247342	74
OID40279	GTPBP3	Q969Y2	SECRET II	-0.659807	-0.127433	39	35	0.401	-0.63562	0.544869	-1.16655	0.247406	74
OID44786	MMP7	P09237	REHAB-HF	0.208249	0.333168	40	36	0.466	-0.0852254	0.227835	-0.374066	0.70947	76
OID44894	RGMA	Q96B86	SECRET II	-0.0181159	-0.0944679	39	35	0.401	0.0907064	0.0777567	1.16654	0.247412	74
OID44709	IFNGR1	P15260	REHAB-HF	-0.0346875	0.086205	40	36	0.938	-0.0679882	0.182222	-0.373106	0.710181	76
OID40679	TRPS1	Q9UHF7	SECRET II	-0.273502	-0.14124	39	35	0.332	-0.155115	0.132976	-1.16649	0.247432	74
OID44200	S100A13	Q99584	REHAB-HF	0.372853	-0.267019	40	36	0.108	-0.117489	0.315469	-0.372428	0.710684	76
OID42842	NOS1	P29475	REHAB-HF	-0.478277	-0.40726	40	36	0.996	-0.066505	0.178758	-0.372039	0.710972	76
OID44606	DNAJB2	P25686	REHAB-HF	0.070018	0.392598	40	36	0.354	-0.110719	0.297651	-0.371978	0.711017	76
OID43114	SOX14	O95416	SECRET II	0.0471644	-0.0973376	39	35	0.219	0.137279	0.117685	1.16649	0.247433	74
OID41156	EMB	Q6PCB8	SECRET II	-0.145153	0.140361	39	35	0.739	-0.323891	0.277779	-1.166	0.247628	74
OID42174	BATF	Q16520	REHAB-HF	0.0393465	0.195421	40	36	0.752	-0.139948	0.377236	-0.370984	0.711754	76
OID42416	EPB41L5	Q9HCM4	REHAB-HF	0.00788736	0.262828	40	36	0.713	-0.122303	0.329678	-0.370978	0.711759	76
OID43810	HNMT	P50135	SECRET II	-0.0691212	-0.281579	39	35	0.0392	0.100159	0.0859155	1.16578	0.247716	74
OID44767	MANSC1	Q9H8J5	SECRET II	0.0518931	-0.0322788	39	35	0.796	0.103234	0.0886441	1.16459	0.248195	74
OID41133	DYNC2H1	Q8NCM8	SECRET II	-0.114198	-0.0549598	39	35	0.389	-0.146897	0.126153	-1.16444	0.248257	74
OID44292	STX4	Q12846	SECRET II	0.00937856	-0.0776102	39	35	0.377	0.112179	0.0963569	1.16421	0.24835	74
OID44580	CTSF	Q9UBX1	SECRET II	-0.250078	-0.270164	39	35	0.731	0.126906	0.109012	1.16415	0.248373	74
OID42630	ILKAP	Q9H0C8	REHAB-HF	0.0477317	0.366546	40	36	0.552	-0.0913165	0.247263	-0.369309	0.712997	76
OID45190	MSMB	P08118	REHAB-HF	0.194871	0.10127	40	36	0.349	-0.0833006	0.225714	-0.369054	0.713186	76
OID41980	TXNRD3NB	Q6F5E7	SECRET II	0.0331132	0.0782941	39	35	0.739	-0.094666	0.0813258	-1.16403	0.24842	74
OID41655	PPP1R1A	Q13522	REHAB-HF	-0.406781	-0.313745	40	36	0.349	-0.0958227	0.260034	-0.368501	0.713596	76
OID42088	ACY3	Q96HD9	SECRET II	-0.0419471	-0.224184	39	35	0.119	0.14388	0.123621	1.16388	0.248481	74
OID44184	RILP	Q96NA2	REHAB-HF	0.159693	0.269031	40	36	0.963	-0.101789	0.276404	-0.368264	0.713772	76
OID44287	STAMBP	O95630	REHAB-HF	0.368966	0.404742	40	36	0.979	-0.0961621	0.26122	-0.368126	0.713874	76
OID40031	ARHGEF33	A8MVX0	SECRET II	0.235491	-0.369519	39	35	0.235	0.556316	0.478301	1.16311	0.248792	74
OID43595	DCTN1	Q14203	REHAB-HF	0.218245	0.310127	40	36	0.963	-0.0909609	0.247201	-0.367963	0.713996	76
OID41265	GRAMD1A	Q96CP6	SECRET II	-0.242619	-0.0618651	39	35	0.561	-0.218863	0.188209	-1.16287	0.248886	74
OID42094	ADI1	Q9BV57	SECRET II	-0.035269	-0.160522	39	35	0.88	0.182772	0.157363	1.16147	0.249454	74
OID43342	AGBL2	Q5U5Z8	REHAB-HF	-0.0296902	0.0516821	40	36	0.511	-0.0342998	0.0935185	-0.36677	0.714881	76
OID41799	SHROOM2	Q13796	REHAB-HF	-0.0555537	0.0937785	40	36	0.0871	-0.0633053	0.17276	-0.366435	0.71513	76
OID45246	RELT	Q969Z4	SECRET II	-0.126523	-0.193274	39	35	0.855	0.119489	0.102923	1.16095	0.249663	74
OID41442	MAGEA4	P43358	SECRET II	0.0810218	-0.596212	39	35	0.613	0.50519	0.435391	1.16031	0.24992	74
OID40187	EFCAB13	Q8IY85	REHAB-HF	-0.143406	-0.308648	40	36	0.752	-0.181467	0.495599	-0.366156	0.715337	76
OID42730	MANEAL	Q5VSG8	SECRET II	0.0825248	-0.0941605	39	35	0.291	0.123025	0.106059	1.15997	0.250059	74
OID42679	KLK9	Q9UKQ9	REHAB-HF	-0.00948552	0.0985131	40	36	0.623	-0.0334329	0.0915869	-0.36504	0.716167	76
OID42232	CCDC150	Q8NCX0	SECRET II	0.20218	-0.204996	39	35	0.244	0.279485	0.240984	1.15977	0.250142	74
OID40633	STEEP1	Q9H5V9	SECRET II	-0.712172	0.16173	39	35	0.0381	-0.546444	0.471535	-1.15886	0.250507	74
OID41674	PRRG1	O14668	SECRET II	-0.0758009	0.0962948	39	35	0.316	-0.155984	0.134614	-1.15875	0.250554	74
OID42934	PPT1	P50897	SECRET II	0.0251613	-0.160584	39	35	0.195	0.228524	0.197255	1.15853	0.250644	74
OID42986	RANBP2	P49792	REHAB-HF	0.00255083	0.167345	40	36	0.552	-0.0961305	0.264223	-0.363823	0.717071	76
OID41741	RPF1	Q9H9Y2	REHAB-HF	0.0714657	0.195824	40	36	0.706	-0.102925	0.283015	-0.363672	0.717184	76
OID44312	TCERG1	O14776	SECRET II	0.000436559	-0.245542	39	35	0.0509	0.131101	0.113164	1.1585	0.250653	74
OID42241	CD37	P11049	REHAB-HF	-0.0179352	0.0802597	40	36	0.668	-0.0471725	0.129951	-0.363003	0.717681	76
OID40102	CEACAM4	O75871	SECRET II	-0.289858	-0.0265578	39	35	0.348	-0.28556	0.246529	-1.15832	0.250726	74
OID44166	RANBP1	P43487	REHAB-HF	0.113241	0.268699	40	36	0.745	-0.0760478	0.209787	-0.3625	0.718055	76
OID40172	DOK7	Q18PE1	REHAB-HF	0.151575	-0.0295467	40	36	0.248	-0.0523384	0.144392	-0.362476	0.718073	76
OID43447	CALML4	Q96GE6	REHAB-HF	0.130834	0.112411	40	36	0.776	-0.040533	0.111825	-0.362469	0.718078	76
OID43181	TFAP2A	P05549	REHAB-HF	0.0445489	-0.279788	40	36	0.312	-0.144672	0.399849	-0.361816	0.718564	76
OID43027	RPE	Q96AT9	REHAB-HF	0.0918948	0.236255	40	36	0.808	-0.0874507	0.241739	-0.361756	0.718609	76
OID42958	PSMA1	P25786	REHAB-HF	0.261185	0.208742	40	36	0.745	-0.102408	0.283116	-0.361716	0.718639	76
OID45274	TFF1	P04155	REHAB-HF	0.00984995	0.182024	40	36	0.922	-0.0971755	0.268795	-0.361523	0.718782	76
OID41309	HTR2A	P28223	REHAB-HF	0.106235	0.689731	40	36	0.248	-0.0917115	0.25389	-0.361226	0.719003	76
OID41749	RSAD2	Q8WXG1	SECRET II	-0.369454	0.116852	39	35	0.231	-0.317068	0.274027	-1.15707	0.251235	74
OID43860	IMPACT	Q9P2X3	REHAB-HF	0.192806	0.32458	40	36	0.938	-0.0921395	0.255218	-0.361023	0.719154	76
OID45223	PILRA	Q9UKJ1	REHAB-HF	0.0420657	0.0977438	40	36	0.946	-0.0736711	0.204239	-0.360711	0.719386	76
OID40621	SPZ1	Q9BXG8	REHAB-HF	-0.118157	-0.0333916	40	36	0.594	-0.0482491	0.13388	-0.360392	0.719624	76
OID43407	BAP18	Q8IXM2	SECRET II	-0.00655071	-0.154208	39	35	0.119	0.0995117	0.0860152	1.15691	0.251299	74
OID42601	IL13RA2	Q14627	REHAB-HF	-0.219228	-0.22977	40	36	0.256	-0.119075	0.331434	-0.359272	0.720458	76
OID41564	NTRK1	P04629	REHAB-HF	0.0471344	0.0574192	40	36	0.208	-0.0525226	0.146218	-0.359207	0.720506	76
OID41638	POGLUT1	Q8NBL1	SECRET II	0.118914	-0.00778811	39	35	0.214	0.276322	0.23893	1.1565	0.251467	74
OID41402	L3MBTL2	Q969R5	REHAB-HF	-0.396752	-0.248874	40	36	0.638	-0.188947	0.527975	-0.357871	0.721502	76
OID41160	ENTHD1	Q8IYW4	REHAB-HF	0.345151	-0.135901	40	36	0.111	-0.199243	0.557	-0.357707	0.721624	76
OID41627	PLEKHG2	Q9H7P9	SECRET II	0.025993	0.104848	39	35	0.722	-0.185159	0.160188	-1.15588	0.251715	74
OID40676	TRMO	Q9BU70	REHAB-HF	-0.0655814	0.0223804	40	36	0.76	-0.0724871	0.203091	-0.356919	0.722211	76
OID40238	FCHO1	O14526	REHAB-HF	0.0853118	0.138212	40	36	0.792	-0.100597	0.281969	-0.356766	0.722325	76
OID44214	SCN2A	Q99250	REHAB-HF	0.0189983	0.0357238	40	36	0.832	-0.0323631	0.0907723	-0.356531	0.722501	76
OID43217	TP53	P04637	SECRET II	0.0658477	-0.354215	39	35	0.0852	0.234448	0.202852	1.15576	0.251767	74
OID41279	HAUS6	Q7Z4H7	SECRET II	-0.0303674	0.205586	39	35	0.451	-0.215398	0.186403	-1.15555	0.25185	74
OID40184	ECD	O95905	REHAB-HF	0.305049	0.552435	40	36	0.971	-0.163603	0.461087	-0.35482	0.723776	76
OID45240	PTPRC	P08575	REHAB-HF	-0.0378981	0.149385	40	36	0.376	-0.0564117	0.159017	-0.354754	0.723826	76
OID42459	FGF6	P10767	SECRET II	-0.0790442	-0.0738296	39	35	0.931	-0.16776	0.145218	-1.15522	0.251984	74
OID42616	IL24	Q13007	SECRET II	0.061379	-0.218994	39	35	0.576	0.309493	0.267911	1.15521	0.251991	74
OID42304	CLVS2	Q5SYC1	REHAB-HF	-0.127234	-0.0663755	40	36	0.498	-0.0348466	0.0986073	-0.353388	0.724845	76
OID43774	GPC5	P78333	SECRET II	0.0884817	0.017567	39	35	0.311	0.073051	0.0632392	1.15515	0.252012	74
OID42104	AKR1B10	O60218	REHAB-HF	-0.0600232	0.196117	40	36	0.405	-0.185494	0.52537	-0.353074	0.725079	76
OID42628	IL5	P05113	REHAB-HF	-0.429603	-0.222284	40	36	0.832	-0.208102	0.589514	-0.353006	0.72513	76
OID40397	MAPKBP1	O60336	SECRET II	-0.0493186	0.18245	39	35	0.112	-0.144037	0.124725	-1.15484	0.252141	74
OID43036	RRP15	Q9Y3B9	SECRET II	-0.165335	-0.508582	39	35	0.262	0.499793	0.432839	1.15469	0.252202	74
OID42445	FBXO28	Q9NVF7	SECRET II	-0.309743	-0.396997	39	35	0.675	-0.218523	0.18948	-1.15327	0.252777	74
OID41064	CTNNA2	P26232	SECRET II	0.169623	-0.480374	39	35	0.0722	0.416535	0.361193	1.15322	0.252799	74
OID40469	NRIP3	Q9NQ35	SECRET II	-0.643052	-0.0128758	39	35	0.36	-0.394239	0.341877	-1.15316	0.252823	74
OID45269	STAB2	Q8WWQ8	SECRET II	-0.12926	-0.172586	39	35	0.491	0.107848	0.0935489	1.15285	0.252949	74
OID42137	ARHGEF5	Q12774	SECRET II	0.0589228	-0.0395694	39	35	0.276	0.114953	0.0997853	1.152	0.253297	74
OID41232	GARIN5B	Q8N5Q1	SECRET II	0.0304274	0.105519	39	35	0.698	-0.273628	0.237557	-1.15184	0.253362	74
OID43481	CD200	P41217	REHAB-HF	0.147883	0.175774	40	36	0.485	-0.0333178	0.0952374	-0.34984	0.727494	76
OID43978	MLN	P12872	SECRET II	0.129604	-0.0101771	39	35	0.354	0.150622	0.13077	1.15181	0.253373	74
OID42454	FEN1	P39748	SECRET II	-0.0541074	-0.129364	39	35	0.383	0.132218	0.114924	1.15049	0.253915	74
OID42519	GLI2	P10070	REHAB-HF	-0.0369767	-0.0683378	40	36	0.881	-0.0477778	0.136852	-0.349119	0.728033	76
OID42420	EPHX2	P34913	REHAB-HF	0.064785	0.222554	40	36	0.698	-0.0790857	0.226636	-0.348954	0.728157	76
OID44829	OXT	P01178	REHAB-HF	0.0995961	0.384053	40	36	0.434	-0.0971076	0.278303	-0.348928	0.728176	76
OID41648	POU2F3	Q9UKI9	REHAB-HF	-0.35583	-0.237976	40	36	0.559	-0.0861138	0.246974	-0.348676	0.728365	76
OID41168	ERICH1	Q86X53	REHAB-HF	-0.0680948	-0.0441192	40	36	0.645	-0.124827	0.358082	-0.348599	0.728422	76
OID40976	CDK14	O94921	SECRET II	0.171016	0.0281413	39	35	0.598	0.282235	0.245397	1.15012	0.254067	74
OID44610	DNPH1	O43598	REHAB-HF	0.00644258	0.353848	40	36	0.204	-0.0972449	0.279258	-0.348226	0.728701	76
OID43729	FSHB	P01225	SECRET II	0.136682	0.0915434	39	35	0.174	0.0617802	0.0537169	1.15011	0.254071	74
OID42951	PRR20B	P86481	REHAB-HF	0.139522	0.113922	40	36	0.824	-0.0700708	0.201563	-0.347638	0.729141	76
OID43337	ADGRE3	Q9BY15	SECRET II	0.116602	-0.0165652	39	35	0.188	0.104423	0.0908735	1.14911	0.254479	74
OID41906	TAFA3	Q7Z5A8	REHAB-HF	0.124541	0.200395	40	36	0.737	-0.0700717	0.20197	-0.346941	0.729662	76
OID41929	TEX13A	Q9BXU3	SECRET II	0.155898	0.149524	39	35	0.983	-0.226272	0.197165	-1.14763	0.255085	74
OID40442	NACA2	Q9H009	REHAB-HF	-0.689119	-0.784191	40	36	0.594	-0.193045	0.556938	-0.346619	0.729903	76
OID43163	TBC1D2	Q9BYX2	REHAB-HF	0.0429064	0.211276	40	36	0.524	-0.123534	0.35658	-0.346441	0.730036	76
OID41396	KMT5B	Q4FZB7	SECRET II	0.0521096	0.341605	39	35	0.337	-0.381677	0.332603	-1.14755	0.255119	74
OID40016	ANKRD28	O15084	REHAB-HF	0.201225	0.118076	40	36	0.376	-0.0581934	0.168184	-0.34601	0.730358	76
OID44649	FBP1	P09467	REHAB-HF	0.144475	0.587888	40	36	0.459	-0.149098	0.430988	-0.345945	0.730407	76
OID41729	RLN3	Q8WXF3	SECRET II	0.113112	-0.0190404	39	35	0.327	0.130004	0.113423	1.14618	0.255679	74
OID42491	GADD45B	O75293	REHAB-HF	-0.147973	0.00849177	40	36	0.338	-0.0583118	0.168705	-0.345644	0.730633	76
OID43359	AMDHD1	Q96NU7	SECRET II	-0.135203	-0.0517526	39	35	0.636	-0.352225	0.307494	-1.14547	0.255972	74
OID43714	FHIP2A	Q5W0V3	REHAB-HF	0.181718	-0.185688	40	36	0.0796	-0.0614092	0.177772	-0.345437	0.730787	76
OID43411	BCL7B	Q9BQE9	SECRET II	-0.0331905	0.0359897	39	35	0.583	-0.0933721	0.0815315	-1.14523	0.256072	74
OID44483	BST2	Q10589	REHAB-HF	-0.147872	0.0312397	40	36	0.428	-0.0965002	0.280078	-0.344548	0.731453	76
OID44153	PTPRR	Q15256	REHAB-HF	0.178176	0.196904	40	36	0.428	-0.0364914	0.10596	-0.344388	0.731573	76
OID40288	HIPK3	Q9H422	SECRET II	-0.0459951	0.2802	39	35	0.184	-0.372544	0.325481	-1.1446	0.256332	74
OID44910	SCGB1A1	P11684	REHAB-HF	0.123202	0.161044	40	36	0.776	-0.0848235	0.24654	-0.344055	0.731821	76
OID45054	CCN3	P48745	SECRET II	-0.140586	-0.239563	39	35	0.991	0.130929	0.114437	1.14412	0.256529	74
OID42051	ZFX	P17010	REHAB-HF	-0.0299251	0.203461	40	36	0.422	-0.0693113	0.201617	-0.343778	0.732029	76
OID44740	LAMA4	Q16363	SECRET II	0.0278424	-0.046808	39	35	0.59	0.119881	0.104844	1.14342	0.256814	74
OID42266	CEND1	Q8N111	SECRET II	0.0708773	0.113949	39	35	0.659	0.164545	0.143907	1.14342	0.256818	74
OID41890	STMN4	Q9H169	REHAB-HF	0.257481	0.163158	40	36	0.897	-0.0755454	0.220503	-0.342605	0.732907	76
OID41605	PDZD4	Q76G19	SECRET II	0.0182508	0.16793	39	35	0.181	-0.127859	0.111845	-1.14318	0.256916	74
OID44836	PDCD5	O14737	REHAB-HF	0.081693	0.406336	40	36	0.376	-0.097318	0.284367	-0.342227	0.733191	76
OID40829	ASB3	Q9Y575	SECRET II	0.0852679	-0.655717	39	35	0.24	0.542537	0.474668	1.14298	0.256996	74
OID40926	CASZ1	Q86V15	REHAB-HF	0.138343	0.182645	40	36	0.905	-0.0881513	0.257641	-0.342147	0.733251	76
OID45207	OGN	P20774	REHAB-HF	0.0478758	0.139604	40	36	0.768	-0.0948531	0.277768	-0.341483	0.733749	76
OID44971	TCOF1	Q13428	SECRET II	-0.0114475	-0.1214	39	35	0.316	0.0991119	0.086773	1.1422	0.257321	74
OID40776	AK4	P27144	REHAB-HF	-0.12353	-0.0503959	40	36	0.531	-0.102888	0.30169	-0.341038	0.734082	76
OID40834	ATF1	P18846	REHAB-HF	0.0313334	0.00663798	40	36	0.737	-0.0673355	0.197506	-0.340928	0.734164	76
OID41358	KCNA3	P22001	SECRET II	-0.441398	0.000224526	39	35	0.497	-0.407931	0.357223	-1.14195	0.257422	74
OID41315	IFRD2	Q12894	SECRET II	-0.563193	0.191911	39	35	0.354	-0.652054	0.571487	-1.14098	0.257823	74
OID43238	TRIM26	Q12899	REHAB-HF	0.0982393	0.161324	40	36	0.524	-0.0609702	0.179351	-0.339948	0.734899	76
OID44519	CD74	P04233	REHAB-HF	0.0926029	0.158306	40	36	0.955	-0.0582415	0.171327	-0.339944	0.734903	76
OID43265	UBTFL1	P0CB47	REHAB-HF	-0.0350121	-0.0669105	40	36	0.938	-0.0686363	0.202027	-0.339739	0.735056	76
OID41204	FBXO22	Q8NEZ5	REHAB-HF	0.00170701	0.11223	40	36	0.524	-0.0472134	0.139048	-0.339547	0.7352	76
OID42742	MARVELD3	Q96A59	SECRET II	-0.00687818	-0.181149	39	35	0.276	0.179494	0.157388	1.14045	0.25804	74
OID43924	LIPF	P07098	REHAB-HF	0.176294	0.064229	40	36	0.713	-0.0454321	0.134607	-0.337517	0.736723	76
OID44118	PPP1R18	Q6NYC8	REHAB-HF	0.212539	0.105026	40	36	0.531	-0.0386561	0.114602	-0.337308	0.73688	76
OID41662	PPP6R2	O75170	REHAB-HF	0.0764386	0.0351121	40	36	0.594	-0.0458189	0.135854	-0.337266	0.736911	76
OID41171	ERICH6	Q7L0X2	REHAB-HF	-0.20885	0.226494	40	36	0.338	-0.132572	0.393111	-0.337239	0.736932	76
OID42190	BOLA1	Q9Y3E2	SECRET II	0.129875	-0.00173427	39	35	0.457	0.147709	0.129535	1.14031	0.258101	74
OID40563	RHPN1	Q8TCX5	REHAB-HF	-0.133911	-0.0914774	40	36	0.8	-0.0716712	0.212756	-0.336871	0.737208	76
OID43115	SOX2	P48431	REHAB-HF	0.0647384	0.0176785	40	36	0.713	-0.0515915	0.15338	-0.336363	0.737589	76
OID42539	GSAP	A4D1B5	REHAB-HF	-0.147899	-0.101652	40	36	0.566	-0.155761	0.463411	-0.336118	0.737773	76
OID40427	MTG2	Q9H4K7	REHAB-HF	-0.229176	-0.13397	40	36	0.963	-0.0844128	0.251225	-0.336005	0.737858	76
OID44745	LEG1	Q6P5S2	REHAB-HF	-0.109933	-0.122169	40	36	0.971	-0.0827926	0.246864	-0.335377	0.73833	76
OID41942	TOMM34	Q15785	SECRET II	-0.211058	0.252203	39	35	0.354	-0.354692	0.311122	-1.14004	0.258211	74
OID40539	R3HDM1	Q15032	REHAB-HF	0.111266	0.0538885	40	36	0.996	-0.158965	0.474233	-0.335205	0.738459	76
OID40082	CABP4	P57796	REHAB-HF	-0.0468798	-0.0601271	40	36	0.545	-0.0404116	0.120672	-0.334889	0.738696	76
OID41657	PPP1R2P1	Q96PQ5	SECRET II	0.128458	-0.0882988	39	35	0.321	0.136015	0.119561	1.13763	0.259212	74
OID41480	MKRN4P	Q13434	REHAB-HF	0.0499657	0.20532	40	36	0.63	-0.0564328	0.168759	-0.334398	0.739065	76
OID40391	MAP3K4	Q9Y6R4	REHAB-HF	-0.0396601	-0.133263	40	36	0.538	-0.183358	0.548827	-0.33409	0.739297	76
OID40684	TTLL5	Q6EMB2	SECRET II	0.0665874	-0.046545	39	35	0.613	0.192379	0.169121	1.13753	0.259254	74
OID43045	SAP18	O00422	SECRET II	0.0872658	0.076249	39	35	0.949	-0.083083	0.0731086	-1.13643	0.259707	74
OID40272	GOLGA8CP	A6NN73	SECRET II	-0.625544	0.822398	39	35	0.0794	-0.73991	0.651461	-1.13577	0.259982	74
OID44660	FOLR2	P14207	SECRET II	0.0667014	-0.0324073	39	35	0.337	0.0960461	0.0845923	1.1354	0.260137	74
OID43464	CCDC28A	Q8IWP9	REHAB-HF	-0.135238	0.0765377	40	36	0.182	-0.0431897	0.129937	-0.332389	0.740575	76
OID45229	PLXNB2	O15031	SECRET II	-0.0894301	-0.192389	39	35	0.401	0.105496	0.092916	1.13539	0.260141	74
OID43285	WASL	O00401	REHAB-HF	0.058273	0.251162	40	36	0.498	-0.165988	0.501084	-0.331258	0.741425	76
OID40416	MNT	Q99583	SECRET II	-0.248408	-0.102414	39	35	0.286	-0.194013	0.17091	-1.13518	0.260228	74
OID40041	ASZ1	Q8WWH4	REHAB-HF	-0.0390203	0.0252108	40	36	0.504	-0.0641765	0.194085	-0.330661	0.741874	76
OID40830	ASCL1	P50553	REHAB-HF	-0.0337128	-0.0175097	40	36	0.58	-0.0470546	0.142747	-0.329636	0.742646	76
OID40585	SCAF11	Q99590	REHAB-HF	-0.0317864	0.103888	40	36	0.491	-0.0538944	0.163511	-0.329606	0.742668	76
OID44422	ZBP1	Q9H171	SECRET II	0.0884837	-0.0436678	39	35	0.125	0.102107	0.0899508	1.13514	0.260242	74
OID44911	SCGB3A1	Q96QR1	SECRET II	0.0867324	-0.0347522	39	35	0.107	0.0906118	0.0798628	1.13459	0.260472	74
OID41509	MYO1G	B0I1T2	REHAB-HF	0.189174	0.0915346	40	36	0.428	-0.0513822	0.156061	-0.329245	0.74294	76
OID42322	CREBZF	Q9NS37	REHAB-HF	0.0285575	0.110144	40	36	0.638	-0.066027	0.200655	-0.329057	0.743082	76
OID44895	RGMB	Q6NW40	SECRET II	0.0205521	-0.046145	39	35	0.897	0.102681	0.0905139	1.13442	0.260543	74
OID44511	CD300C	Q08708	SECRET II	0.0261285	-0.0742546	39	35	0.838	0.105151	0.0927126	1.13416	0.260651	74
OID42056	ZMYND11	Q15326	REHAB-HF	0.000375224	0.138338	40	36	0.601	-0.10348	0.314816	-0.3287	0.74335	76
OID40907	C5orf24	Q7Z6I8	REHAB-HF	0.138	0.290624	40	36	0.971	-0.0748876	0.227926	-0.32856	0.743455	76
OID42691	LELP1	Q5T871	REHAB-HF	0.133449	-0.165692	40	36	0.472	-0.17782	0.541789	-0.328208	0.74372	76
OID40831	ASCL2	Q99929	REHAB-HF	-0.198386	0.0541119	40	36	0.153	-0.0377686	0.115152	-0.327989	0.743885	76
OID43276	VCPKMT	Q9H867	SECRET II	-0.0237557	-0.211413	39	35	0.425	0.173239	0.152795	1.1338	0.260801	74
OID40567	RIPK3	Q9Y572	REHAB-HF	0.0763123	0.176907	40	36	0.922	-0.0843258	0.257567	-0.327394	0.744334	76
OID41614	PHF24	Q9UPV7	SECRET II	-0.579092	0.130862	39	35	0.184	-0.578085	0.510258	-1.13293	0.261167	74
OID45099	CTSB	P07858	REHAB-HF	-0.0706889	-0.0199981	40	36	0.971	-0.0980925	0.300167	-0.326793	0.744786	76
OID42534	GRIN2B	Q13224	REHAB-HF	-0.245794	-0.0578096	40	36	0.979	-0.083899	0.256821	-0.326683	0.744868	76
OID43550	COL24A1	Q17RW2	REHAB-HF	0.00095631	-0.0604722	40	36	0.447	-0.0412217	0.126269	-0.32646	0.745037	76
OID42627	IL4	P05112	SECRET II	1.03894	-0.0704672	39	35	0.257	0.596268	0.526361	1.13281	0.261215	74
OID42309	CNTF	P26441	REHAB-HF	-0.0698263	0.161414	40	36	0.84	-0.178332	0.546809	-0.326132	0.745284	76
OID42555	HDAC9	Q9UKV0	REHAB-HF	-0.520898	-0.395714	40	36	0.792	-0.119767	0.367521	-0.325879	0.745475	76
OID44656	FIS1	Q9Y3D6	SECRET II	-0.0416732	-0.220148	39	35	0.413	0.163071	0.143955	1.1328	0.261221	74
OID40392	MAP7	Q14244	REHAB-HF	0.107221	0.0287488	40	36	0.405	-0.0448706	0.138063	-0.325	0.746137	76
OID43439	CA14	Q9ULX7	SECRET II	0.28668	0.185691	39	35	0.119	0.0879158	0.0778528	1.12926	0.262701	74
OID43604	DFFA	O00273	REHAB-HF	0.140166	0.321495	40	36	0.889	-0.0794298	0.244623	-0.324703	0.74636	76
OID40164	DNAAF4	Q8WXU2	REHAB-HF	-0.07608	0.00178489	40	36	0.227	-0.0339206	0.104537	-0.324485	0.746525	76
OID44604	DKK1	O94907	SECRET II	0.0318281	-0.105709	39	35	0.643	0.158452	0.14034	1.12905	0.262785	74
OID43408	BCAN	Q96GW7	SECRET II	0.0392972	-0.0428219	39	35	0.286	0.0740839	0.0657067	1.12749	0.26344	74
OID44776	MEP1B	Q16820	REHAB-HF	-0.0299355	0.125147	40	36	0.609	-0.0505798	0.156239	-0.323733	0.747092	76
OID40220	FAM167A	Q96KS9	REHAB-HF	-0.117703	-0.0432807	40	36	0.675	-0.123154	0.380481	-0.323679	0.747133	76
OID40215	FAM111B	Q6SJ93	SECRET II	0.178022	0.351416	39	35	0.109	-0.237055	0.210263	-1.12742	0.26347	74
OID45063	CD99L2	Q8TCZ2	SECRET II	-0.174361	-0.249613	39	35	0.83	0.109533	0.0972397	1.12643	0.263888	74
OID45199	NOTCH2	Q04721	REHAB-HF	0.000207442	0.156034	40	36	0.706	-0.0676054	0.209214	-0.32314	0.747539	76
OID43754	GIPC2	Q8TF65	REHAB-HF	0.109356	0.110661	40	36	0.594	-0.0384846	0.119231	-0.322773	0.747816	76
OID44193	RPL14	P50914	SECRET II	-0.0684671	-0.185182	39	35	0.511	0.0917311	0.081438	1.12639	0.263902	74
OID42855	NSMCE2	Q96MF7	REHAB-HF	0.577793	0.0788369	40	36	0.153	-0.0544139	0.168932	-0.322104	0.74832	76
OID41886	STK32C	Q86UX6	SECRET II	-0.000910011	-0.105733	39	35	0.464	0.14607	0.129686	1.12634	0.263923	74
OID45024	ADAMTSL2	Q86TH1	SECRET II	-0.179286	-0.246252	39	35	0.966	0.102076	0.0906522	1.12602	0.264059	74
OID42348	DAZ4	Q86SG3	REHAB-HF	0.0190867	-0.0194254	40	36	0.405	-0.04049	0.125839	-0.321761	0.748579	76
OID45057	CD164	Q04900	SECRET II	0.0194163	-0.145382	39	35	0.332	0.121308	0.107738	1.12595	0.264087	74
OID41532	NDE1	Q9NXR1	REHAB-HF	0.118724	0.133025	40	36	0.955	-0.0432401	0.134782	-0.320814	0.749293	76
OID41460	MCRS1	Q96EZ8	SECRET II	-0.147815	0.0384079	39	35	0.0739	-0.187678	0.166707	-1.1258	0.264151	74
OID43220	TP73	O15350	SECRET II	0.0991485	-0.609191	39	35	0.497	0.640527	0.570703	1.12235	0.265605	74
OID41527	NCF1C_NCF1	A8MVU1_P14598	REHAB-HF	0.252981	0.336117	40	36	0.453	-0.124284	0.388449	-0.319949	0.749946	76
OID40674	TRIM17	Q9Y577	SECRET II	-0.110663	0.0654712	39	35	0.223	-0.144577	0.128864	-1.12193	0.265781	74
OID40320	ITPRID2	P28290	SECRET II	0.0736571	0.0284171	39	35	0.69	0.147455	0.131498	1.12134	0.266028	74
OID41161	ENTPD3	O75355	SECRET II	0.217752	0.0644022	39	35	0.154	0.106862	0.0952988	1.12133	0.266034	74
OID44073	PALM3	A6NDB9	REHAB-HF	0.0497839	0.0917713	40	36	0.971	-0.0687744	0.216317	-0.317933	0.751469	76
OID41864	SRGAP3	O43295	SECRET II	0.303754	-0.293121	39	35	0.0224	0.263609	0.235188	1.12084	0.26624	74
OID42986	RANBP2	P49792	SECRET II	0.155437	-0.071664	39	35	0.203	0.185614	0.165633	1.12063	0.266329	74
OID40058	BIRC3	Q13489	REHAB-HF	0.253421	-0.353808	40	36	0.333	-0.160157	0.507878	-0.315344	0.753425	76
OID43828	ICOSLG	O75144	SECRET II	-0.0262911	-0.0491289	39	35	0.484	0.0530892	0.0473829	1.12043	0.266416	74
OID41461	MED13L	Q71F56	REHAB-HF	0.324451	-0.113718	40	36	0.27	-0.0616444	0.196631	-0.313503	0.754817	76
OID43846	IL17RB	Q9NRM6	REHAB-HF	-0.0552286	-0.0549692	40	36	0.938	-0.0337433	0.107641	-0.313479	0.754836	76
OID41144	EEPD1	Q7L9B9	REHAB-HF	-0.0600174	0.106638	40	36	0.645	-0.0970348	0.309582	-0.313439	0.754866	76
OID44507	CD27	P26842	SECRET II	0.0218725	-0.0895959	39	35	0.78	0.100446	0.0898017	1.11853	0.267221	74
OID45132	GGT1	P19440	REHAB-HF	-0.302116	-0.0138627	40	36	0.169	-0.0776787	0.248075	-0.313126	0.755103	76
OID43480	CD160	O95971	REHAB-HF	0.279845	0.254644	40	36	0.768	-0.0333867	0.106645	-0.313064	0.75515	76
OID44770	MATN2	O00339	SECRET II	0.0322738	-0.0201269	39	35	0.914	0.0850234	0.076026	1.11835	0.267298	74
OID44657	FLT4	P35916	REHAB-HF	-0.0802944	0.0765352	40	36	0.333	-0.0449909	0.143765	-0.312947	0.755238	76
OID44854	PLAUR	Q03405	SECRET II	0.05433	-0.0318208	39	35	0.755	0.0929363	0.0832174	1.11679	0.267958	74
OID41013	CHKB	Q9Y259	SECRET II	-0.0866134	-0.0816492	39	35	0.805	-0.19498	0.174626	-1.11656	0.268057	74
OID44806	NECTIN4	Q96NY8	SECRET II	0.127756	0.0570512	39	35	0.957	0.0901724	0.0807909	1.11612	0.268242	74
OID43411	BCL7B	Q9BQE9	REHAB-HF	0.0545916	0.0844332	40	36	0.955	-0.0342037	0.109982	-0.310993	0.756717	76
OID45244	REG1B	P48304	REHAB-HF	-0.0818362	0.106389	40	36	0.511	-0.0724153	0.232902	-0.310926	0.756768	76
OID44805	NECTIN2	Q92692	REHAB-HF	0.0589444	0.10176	40	36	0.784	-0.0591981	0.190404	-0.310908	0.756781	76
OID40171	DOHH	Q9BU89	REHAB-HF	-0.00357861	0.154767	40	36	0.8	-0.0591728	0.190349	-0.310865	0.756814	76
OID44829	OXT	P01178	SECRET II	-0.701032	-0.83136	39	35	0.706	0.20623	0.184807	1.11592	0.268328	74
OID41389	KLF12	Q9Y4X4	SECRET II	0.126522	0.0563802	39	35	0.651	0.132193	0.118463	1.1159	0.268338	74
OID41599	PDCL	Q13371	REHAB-HF	0.0421623	0.251434	40	36	0.422	-0.0644809	0.207645	-0.310535	0.757064	76
OID43072	SH3D19	Q5HYK7	REHAB-HF	-0.0164804	0.0252185	40	36	0.729	-0.0411667	0.133157	-0.309159	0.758106	76
OID44977	THBD	P07204	REHAB-HF	0.0785886	0.150964	40	36	0.848	-0.0641229	0.207616	-0.308853	0.758338	76
OID42257	CEACAM18	A8MTB9	REHAB-HF	0.21359	0.614104	40	36	0.675	-0.10113	0.327741	-0.308566	0.758556	76
OID40688	TUBGCP5	Q96RT8	REHAB-HF	0.167563	0.0795122	40	36	0.518	-0.0835824	0.27121	-0.308184	0.758845	76
OID44372	UBE2B	P63146	REHAB-HF	0.0909322	0.196784	40	36	0.873	-0.0543418	0.176423	-0.308021	0.758969	76
OID44006	NAGA	P17050	REHAB-HF	0.154211	0.134682	40	36	0.881	-0.0304023	0.0987624	-0.307833	0.759111	76
OID45052	CCL15	Q16663	SECRET II	-0.134634	-0.193341	39	35	0.771	0.131413	0.117795	1.11561	0.268461	74
OID41215	FOSB	P53539	SECRET II	0.133885	-0.364694	39	35	0.00529	0.234209	0.209992	1.11532	0.268581	74
OID41710	RBMS3	Q6XE24	SECRET II	0.216995	-0.233661	39	35	0.223	0.470511	0.421922	1.11516	0.268651	74
OID41605	PDZD4	Q76G19	REHAB-HF	-0.0426157	-0.0744492	40	36	0.93	-0.0348279	0.113866	-0.305868	0.760601	76
OID40622	SRGAP2B	P0DMP2	REHAB-HF	0.383371	0.155443	40	36	0.69	-0.144803	0.474493	-0.305174	0.761126	76
OID41172	ERRFI1	Q9UJM3	REHAB-HF	-0.0320362	0.447464	40	36	0.223	-0.130133	0.426521	-0.305103	0.76118	76
OID42987	RANGAP1	P46060	REHAB-HF	-0.0571921	-0.0816712	40	36	0.623	-0.0333538	0.109342	-0.305042	0.761227	76
OID42853	NRXN3	Q9Y4C0	REHAB-HF	0.124986	0.363347	40	36	0.381	-0.060402	0.198228	-0.304709	0.761479	76
OID40904	C4orf47	A7E2U8	REHAB-HF	0.0883517	-0.080333	40	36	0.713	-0.146122	0.479596	-0.304677	0.761503	76
OID40071	C10orf90	Q96M02	SECRET II	-0.328187	0.0480039	39	35	0.383	-0.340455	0.3053	-1.11515	0.268655	74
OID45201	NPC2	P61916	SECRET II	-0.104535	-0.176997	39	35	0.906	0.120244	0.107873	1.11468	0.268855	74
OID40328	KAT2B	Q92831	SECRET II	-0.177013	0.129101	39	35	0.525	-0.28094	0.252195	-1.11398	0.269154	74
OID40704	USP43	Q70EL4	REHAB-HF	-0.038554	-0.104181	40	36	0.668	-0.0648948	0.213468	-0.304002	0.762016	76
OID44277	SPINK6	Q6UWN8	REHAB-HF	-0.0907791	-0.100992	40	36	0.865	-0.0394996	0.12997	-0.303914	0.762082	76
OID41613	PHF21B	Q96EK2	SECRET II	-0.024902	-0.108115	39	35	0.576	0.159673	0.143444	1.11314	0.269512	74
OID44893	REN	P00797	SECRET II	0.166727	0.0619394	39	35	0.796	0.212596	0.191055	1.11275	0.269678	74
OID40615	SPATA19	Q7Z5L4	SECRET II	-0.553949	-0.822408	39	35	0.957	0.562392	0.505939	1.11158	0.270176	74
OID45078	CNTN1	Q12860	SECRET II	-0.0196113	-0.103658	39	35	0.966	0.103704	0.0933224	1.11125	0.270319	74
OID41302	HOXD9	P28356	SECRET II	-0.38206	-0.228673	39	35	0.838	-0.648166	0.583439	-1.11094	0.27045	74
OID43007	REXO2	Q9Y3B8	SECRET II	0.169086	0.0194308	39	35	0.432	0.130453	0.117435	1.11085	0.270489	74
OID45174	LDLR	P01130	SECRET II	-0.369292	-0.470377	39	35	0.598	0.134154	0.120838	1.1102	0.270768	74
OID43723	FMNL1	O95466	REHAB-HF	0.0522106	0.359618	40	36	0.248	-0.0956879	0.317156	-0.301706	0.763758	76
OID41880	STARD13	Q9Y3M8	SECRET II	0.0264997	0.351384	39	35	0.248	-0.402846	0.362871	-1.11016	0.270783	74
OID45019	WFIKKN2	Q8TEU8	REHAB-HF	0.154679	0.31053	40	36	0.405	-0.0696884	0.231326	-0.301257	0.764099	76
OID42859	NUP50	Q9UKX7	REHAB-HF	-0.0225625	0.395749	40	36	0.322	-0.0909552	0.301928	-0.301248	0.764106	76
OID40305	IGSF11	Q5DX21	SECRET II	0.0453111	-0.223025	39	35	0.561	0.283582	0.255589	1.10952	0.271056	74
OID44070	PAGR1	Q9BTK6	SECRET II	0.0701014	-0.0575093	39	35	0.276	0.102605	0.0924946	1.10931	0.271148	74
OID44511	CD300C	Q08708	REHAB-HF	0.0393363	0.11438	40	36	0.938	-0.066715	0.222061	-0.300436	0.764723	76
OID42251	CDH4	P55283	SECRET II	0.129558	-0.0053839	39	35	0.636	0.165846	0.149535	1.10908	0.271247	74
OID44940	SMPD1	P17405	REHAB-HF	-0.0123764	0.195755	40	36	0.447	-0.0548855	0.18335	-0.299349	0.765548	76
OID44152	PTPRN2	Q92932	REHAB-HF	0.110085	0.120777	40	36	0.752	-0.0267018	0.0892184	-0.299286	0.765596	76
OID43783	GRPEL1	Q9HAV7	REHAB-HF	0.0770124	0.0189442	40	36	0.963	-0.0697209	0.233243	-0.29892	0.765874	76
OID41986	UBE2D2	P62837	REHAB-HF	-0.0121388	-0.0304146	40	36	0.808	-0.0282346	0.0944744	-0.29886	0.76592	76
OID41873	SSX5	O60225	REHAB-HF	0.00459756	-0.0680329	40	36	0.808	-0.0608331	0.203741	-0.298581	0.766132	76
OID44568	CRELD2	Q6UXH1	REHAB-HF	0.0753904	0.071086	40	36	0.784	-0.071982	0.24117	-0.298471	0.766216	76
OID41777	SEC14L2	O76054	REHAB-HF	0.025262	0.110303	40	36	0.387	-0.0620739	0.207994	-0.298441	0.766239	76
OID40296	HSPA12A	O43301	SECRET II	-0.0725116	0.161515	39	35	0.432	-0.221428	0.199652	-1.10907	0.27125	74
OID42706	LRRC45	Q96CN5	REHAB-HF	0.133652	0.338701	40	36	0.66	-0.0719607	0.241247	-0.298286	0.766356	76
OID41325	IL9R	Q01113	SECRET II	0.0818664	-0.0426564	39	35	0.698	0.130504	0.117707	1.10872	0.271401	74
OID41692	RAD51AP1	Q96B01	REHAB-HF	-0.0495867	-0.297209	40	36	0.713	-0.138967	0.466903	-0.297635	0.766851	76
OID43278	VPS28	Q9UK41	SECRET II	0.156412	-0.120988	39	35	0.127	0.173433	0.156452	1.10854	0.271477	74
OID40147	DAB1	O75553	SECRET II	-0.0227671	0.258316	39	35	0.0775	-0.136973	0.123586	-1.10832	0.271571	74
OID42865	OFD1	O75665	SECRET II	-0.247023	-0.0110699	39	35	0.763	-0.391101	0.352936	-1.10814	0.271651	74
OID44466	APLP1	P51693	REHAB-HF	0.072153	0.312177	40	36	0.328	-0.0624004	0.210271	-0.296762	0.767514	76
OID45133	GM2A	P17900	REHAB-HF	0.0345443	0.117091	40	36	0.84	-0.0695031	0.234252	-0.296702	0.76756	76
OID40099	CDCA2	Q69YH5	REHAB-HF	0.0954323	0.117052	40	36	0.938	-0.0704838	0.237653	-0.296582	0.767651	76
OID43061	SELENOH	Q8IZQ5	SECRET II	0.237861	-0.305667	39	35	0.0688	0.237457	0.214291	1.1081	0.271664	74
OID41024	CLDN23	Q96B33	REHAB-HF	-0.0116613	0.018332	40	36	0.808	-0.0293403	0.0992579	-0.295597	0.768401	76
OID43110	SORBS1	Q9BX66	SECRET II	-0.162722	-0.0282485	39	35	0.231	-0.119632	0.107987	-1.10784	0.27178	74
OID42515	GHRHR	Q02643	SECRET II	0.087608	0.154168	39	35	0.863	-0.240626	0.217451	-1.10658	0.27232	74
OID43083	SIT1	Q9Y3P8	SECRET II	0.0148802	0.197968	39	35	0.554	-0.177049	0.160104	-1.10583	0.27264	74
OID44499	CCL21	O00585	REHAB-HF	-0.347507	-0.180982	40	36	0.223	-0.0708049	0.24033	-0.294615	0.769147	76
OID43003	RELB	Q01201	REHAB-HF	0.0112744	0.46981	40	36	0.416	-0.080297	0.272735	-0.294414	0.769301	76
OID41574	OS9	Q13438	REHAB-HF	-0.0433965	-0.0124734	40	36	0.552	-0.0495658	0.16848	-0.294194	0.769468	76
OID40151	DCLK3	Q9C098	REHAB-HF	-0.111363	-0.358699	40	36	0.645	-0.17169	0.583884	-0.294049	0.769579	76
OID41061	CT83	Q5H943	REHAB-HF	0.0407989	0.0514288	40	36	0.938	-0.0853293	0.290482	-0.293751	0.769805	76
OID44297	SULT2A1	Q06520	REHAB-HF	-0.0379234	-0.101901	40	36	0.881	-0.0644883	0.219603	-0.293659	0.769875	76
OID41548	NLRP14	Q86W24	SECRET II	0.220515	-0.0565022	39	35	0.203	0.180933	0.163681	1.1054	0.272826	74
OID41959	TRPC5OS	A6NMA1	SECRET II	-0.0631678	0.309728	39	35	0.0536	-0.248879	0.225319	-1.10456	0.273186	74
OID44665	FUOM	A2VDF0	SECRET II	-0.207591	-0.445054	39	35	0.219	0.203621	0.184371	1.10441	0.273253	74
OID40249	FOXL1	Q12952	SECRET II	0.00145262	-0.132515	39	35	0.432	0.222163	0.201365	1.10329	0.273735	74
OID44359	TRIM21	P19474	SECRET II	0.0365049	-0.142443	39	35	0.311	0.161792	0.146662	1.10316	0.273789	74
OID45104	DDT	P30046	SECRET II	0.0472175	-0.12976	39	35	0.163	0.107286	0.0973039	1.10259	0.274036	74
OID43609	DKK4	Q9UBT3	REHAB-HF	0.255249	0.206649	40	36	0.792	-0.0377859	0.129351	-0.292119	0.771048	76
OID41087	DDX21	Q9NR30	SECRET II	-0.522302	-0.0576489	39	35	0.151	-0.413591	0.375143	-1.10249	0.274079	74
OID43169	TDO2	P48775	REHAB-HF	-0.058839	-0.100261	40	36	0.713	-0.0668701	0.229455	-0.291431	0.771572	76
OID42511	GGA1	Q9UJY5	REHAB-HF	-0.296326	0.102779	40	36	0.518	-0.138393	0.475537	-0.291024	0.771882	76
OID41489	MRPS27	Q92552	REHAB-HF	0.391359	0.123591	40	36	0.466	-0.0633642	0.217734	-0.291016	0.771887	76
OID41661	PPP4R4	Q6NUP7	SECRET II	-0.135433	-0.631204	39	35	0.628	0.439688	0.398922	1.10219	0.274209	74
OID45178	LILRB5	O75023	REHAB-HF	0.00239097	0.114094	40	36	0.594	-0.0656537	0.226057	-0.290429	0.772334	76
OID41749	RSAD2	Q8WXG1	REHAB-HF	-0.165516	-0.0198675	40	36	0.466	-0.0859768	0.296144	-0.290321	0.772417	76
OID44978	THOP1	P52888	SECRET II	-0.0474419	-0.143414	39	35	0.504	0.0880116	0.0798701	1.10193	0.27432	74
OID43981	MOG	Q16653	SECRET II	0.01351	-0.0622969	39	35	0.203	0.0878357	0.0797523	1.10136	0.274569	74
OID41021	CIB2	O75838	REHAB-HF	0.0558006	0.0340728	40	36	0.498	-0.0621934	0.214868	-0.28945	0.773081	76
OID41183	FAM131B	Q86XD5	SECRET II	0.00546086	0.133249	39	35	0.438	-0.147028	0.133554	-1.10089	0.27477	74
OID43821	HSD17B14	Q9BPX1	SECRET II	-0.0120088	-0.237026	39	35	0.0688	0.141659	0.128715	1.10056	0.274911	74
OID40402	MCMBP	Q9BTE3	SECRET II	-0.0425461	0.0738593	39	35	0.401	-0.104584	0.0950296	-1.10055	0.274919	74
OID44281	SPTLC1	O15269	SECRET II	0.013388	-0.117075	39	35	0.0852	0.0962255	0.0874507	1.10034	0.275008	74
OID44208	SCAMP2	O15127	REHAB-HF	0.541228	0.351671	40	36	0.459	-0.0863234	0.299247	-0.288468	0.773829	76
OID41271	GTF2IRD2	Q86UP8	REHAB-HF	-0.134284	-0.329003	40	36	0.816	-0.139248	0.482801	-0.288416	0.773868	76
OID40485	PARD6A	Q9NPB6	REHAB-HF	0.0352101	0.136563	40	36	0.63	-0.0504691	0.175196	-0.288072	0.774131	76
OID40232	FBXL19	Q6PCT2	SECRET II	0.0737922	0.206844	39	35	0.413	-0.207345	0.188611	-1.09933	0.275447	74
OID44169	RBKS	Q9H477	SECRET II	-0.205018	-0.364763	39	35	0.0655	0.131331	0.119478	1.09921	0.275499	74
OID40256	FSIP2	Q5CZC0	SECRET II	-0.0159125	0.092896	39	35	0.321	-0.106084	0.0965508	-1.09873	0.275704	74
OID42454	FEN1	P39748	REHAB-HF	-0.102439	0.0234086	40	36	0.713	-0.0946847	0.329609	-0.287264	0.774747	76
OID41084	DDIAS	Q8IXT1	SECRET II	-0.3438	-0.0726879	39	35	0.395	-0.276106	0.251534	-1.09769	0.276158	74
OID42879	PALLD	Q8WX93	REHAB-HF	-0.0440858	-0.0179588	40	36	0.905	-0.0426297	0.14855	-0.286971	0.77497	76
OID41833	SOWAHB	A6NEL2	REHAB-HF	0.11522	-0.00282002	40	36	0.566	-0.061075	0.213247	-0.286405	0.775402	76
OID41093	DEFB121	Q5J5C9	SECRET II	0.0738286	-0.0308385	39	35	0.286	0.103197	0.0940165	1.09765	0.276173	74
OID44362	TRIM58	Q8NG06	REHAB-HF	0.105278	0.102925	40	36	0.609	-0.0876885	0.306801	-0.285815	0.775852	76
OID40447	NCKAP5	O14513	SECRET II	-0.263036	-0.921356	39	35	0.706	0.543447	0.495155	1.09753	0.276225	74
OID43322	ACRV1	P26436	REHAB-HF	0.044076	0.104138	40	36	0.616	-0.0457014	0.160073	-0.285503	0.77609	76
OID41719	RGS6	P49758	SECRET II	-0.168344	0.178344	39	35	0.371	-0.305571	0.278517	-1.09713	0.276397	74
OID42861	NXPE4	Q6UWF7	REHAB-HF	-0.159703	-0.125098	40	36	0.752	-0.0532365	0.1869	-0.28484	0.776596	76
OID42290	CHCHD3	Q9NX63	SECRET II	0.0316256	-0.209656	39	35	0.306	0.206757	0.188452	1.09713	0.276397	74
OID40261	GANC	Q8TET4	REHAB-HF	0.673859	0.0667177	40	36	0.123	-0.0902059	0.31754	-0.284078	0.777178	76
OID42109	ALMS1	Q8TCU4	SECRET II	0.346337	0.125737	39	35	0.271	0.23701	0.216107	1.09673	0.276574	74
OID41616	PHOX2A	O14813	REHAB-HF	0.0505958	0.127041	40	36	0.683	-0.0503357	0.177462	-0.283642	0.777511	76
OID45081	COL15A1	P39059	REHAB-HF	-0.00284664	0.184035	40	36	0.668	-0.0645597	0.227839	-0.283357	0.777728	76
OID45259	SIRPA	P78324	REHAB-HF	0.0517057	0.136483	40	36	0.623	-0.0554179	0.195598	-0.283326	0.777751	76
OID40833	ASXL2	Q76L83	REHAB-HF	-0.069319	0.0237304	40	36	0.416	-0.0380908	0.134453	-0.283301	0.77777	76
OID44811	NHLRC3	Q5JS37	SECRET II	-0.157996	-0.28243	39	35	0.438	0.091624	0.0835744	1.09632	0.276752	74
OID42604	IL17C	Q9P0M4	REHAB-HF	-0.166384	0.0432963	40	36	0.889	-0.0682175	0.240907	-0.28317	0.77787	76
OID43464	CCDC28A	Q8IWP9	SECRET II	0.108889	-0.0630392	39	35	0.377	0.128282	0.117083	1.09566	0.277039	74
OID44013	NCF2	P19878	REHAB-HF	-0.0132212	0.151396	40	36	0.922	-0.0994699	0.351407	-0.283062	0.777953	76
OID43139	STOML2	Q9UJZ1	REHAB-HF	0.400235	0.431973	40	36	0.459	-0.0897103	0.317458	-0.28259	0.778313	76
OID44673	GBP1	P32455	SECRET II	0.03227	-0.161684	39	35	0.167	0.136958	0.125009	1.09559	0.277069	74
OID40763	ACSM1	Q08AH1	SECRET II	-0.2992	-0.0317441	39	35	0.667	-0.293516	0.267914	-1.09556	0.27708	74
OID44953	SPINK2	P20155	REHAB-HF	-0.0477889	0.0395594	40	36	0.559	-0.0600863	0.212989	-0.282109	0.77868	76
OID40087	CAPSL	Q8WWF8	SECRET II	0.178897	-0.896878	39	35	0.24	0.724797	0.662552	1.09395	0.277783	74
OID41790	SH2D4B	Q5SQS7	SECRET II	-0.0354896	0.0814752	39	35	0.763	-0.150624	0.137755	-1.09342	0.278012	74
OID44760	LTBR	P36941	REHAB-HF	0.0497833	0.0371416	40	36	0.873	-0.0567281	0.201372	-0.281708	0.778987	76
OID42548	H1-1	Q02539	SECRET II	0.0414578	-0.067969	39	35	0.231	0.0986313	0.0902546	1.09281	0.278277	74
OID41842	SPAG5	Q96R06	SECRET II	-0.143802	0.129521	39	35	0.296	-0.171156	0.156661	-1.09253	0.278402	74
OID41335	IPMK	Q8NFU5	REHAB-HF	-0.0390965	0.0733717	40	36	0.971	-0.0534601	0.190175	-0.281111	0.779443	76
OID44353	TOP2B	Q02880	REHAB-HF	0.111633	0.12682	40	36	0.889	-0.0676565	0.240699	-0.281083	0.779464	76
OID41854	SPDL1	Q96EA4	REHAB-HF	-0.00406508	0.0306898	40	36	0.698	-0.0485066	0.172732	-0.280821	0.779665	76
OID44609	DNER	Q8NFT8	REHAB-HF	0.0171355	0.241527	40	36	0.208	-0.0535038	0.190698	-0.280568	0.779858	76
OID43586	CXCL8	P10145	SECRET II	-0.0282375	-0.234384	39	35	0.136	0.135684	0.1242	1.09246	0.278429	74
OID42946	PROCR	Q9UNN8	REHAB-HF	-0.0628491	0.0569944	40	36	0.745	-0.0789507	0.28206	-0.279907	0.780363	76
OID41085	DDX10	Q13206	REHAB-HF	0.0112814	-0.0148654	40	36	0.963	-0.0696456	0.248841	-0.27988	0.780384	76
OID40077	C2orf42	Q9NWW7	SECRET II	0.0201149	-0.855724	39	35	0.583	0.660276	0.604512	1.09225	0.278524	74
OID40999	CFAP251	Q8TBY9	REHAB-HF	0.1391	0.192605	40	36	0.616	-0.0482301	0.172397	-0.279761	0.780474	76
OID41550	NMRK2	Q9NPI5	REHAB-HF	-0.000929026	0.0653943	40	36	0.265	-0.0217026	0.0776324	-0.279556	0.780631	76
OID45178	LILRB5	O75023	SECRET II	-0.0907409	-0.121889	39	35	0.821	0.0999189	0.091489	1.09214	0.278569	74
OID42503	GCG	P01275	REHAB-HF	0.0437621	-0.175952	40	36	0.683	-0.0781477	0.280058	-0.279041	0.781024	76
OID42692	LEO1	Q8WVC0	SECRET II	-0.124483	-0.268163	39	35	0.262	0.153493	0.140586	1.09181	0.278715	74
OID40694	UBR1	Q8IWV7	SECRET II	-0.00474428	0.138169	39	35	0.174	-0.10159	0.093171	-1.09036	0.279349	74
OID42012	VPS16	Q9H269	REHAB-HF	0.0544242	-0.00740142	40	36	0.472	-0.058513	0.210114	-0.278483	0.781451	76
OID44664	FTO	Q9C0B1	REHAB-HF	-0.0375737	0.2407	40	36	0.156	-0.0612401	0.219966	-0.278407	0.781509	76
OID44206	SASH3	O75995	REHAB-HF	0.333017	0.248295	40	36	0.873	-0.0449005	0.161306	-0.278356	0.781548	76
OID45228	PLTP	P55058	SECRET II	-0.0479609	-0.154543	39	35	0.47	0.114578	0.105151	1.08966	0.279656	74
OID44358	TRIAP1	O43715	SECRET II	0.030032	-0.0834289	39	35	0.464	0.103489	0.0950097	1.08925	0.279833	74
OID43733	FXN	Q16595	REHAB-HF	0.270508	0.283567	40	36	0.816	-0.0512456	0.184236	-0.278153	0.781704	76
OID42820	NECAP2	Q9NVZ3	SECRET II	0.0255117	-0.196005	39	35	0.291	0.234599	0.215608	1.08808	0.280347	74
OID41065	CTNNBL1	Q8WYA6	REHAB-HF	-0.00238612	0.238416	40	36	0.531	-0.0621165	0.223516	-0.277906	0.781892	76
OID41368	KHDRBS3	O75525	SECRET II	0.165985	-0.25917	39	35	0.0892	0.225771	0.207556	1.08776	0.280486	74
OID45294	VSIG4	Q9Y279	REHAB-HF	-0.285732	-0.232975	40	36	0.721	-0.072789	0.262382	-0.277416	0.782267	76
OID45091	CRTAC1	Q9NQ79	SECRET II	0.0224405	-0.00987061	39	35	0.838	0.0829837	0.0763273	1.08721	0.280728	74
OID45242	PTPRS	Q13332	REHAB-HF	0.135899	0.209134	40	36	0.69	-0.0543215	0.196011	-0.277134	0.782482	76
OID44699	HEG1	Q9ULI3	REHAB-HF	-0.0127612	0.162991	40	36	0.312	-0.0510112	0.184296	-0.27679	0.782746	76
OID44654	FGFR2	P21802	SECRET II	-0.0752967	-0.150825	39	35	0.395	0.0883106	0.0813076	1.08613	0.281201	74
OID40601	SIRT6	Q8N6T7	SECRET II	-0.0457856	0.0861798	39	35	0.395	-0.130353	0.120026	-1.08604	0.281241	74
OID40883	C12orf56	Q8IXR9	REHAB-HF	-0.444561	-0.715107	40	36	0.623	-0.157735	0.57017	-0.276646	0.782856	76
OID42110	ALPI	P09923	SECRET II	-0.286158	-0.505208	39	35	0.568	0.305871	0.281644	1.08602	0.28125	74
OID40370	LMO4	P61968	SECRET II	-0.43623	-0.0502881	39	35	0.957	-0.57818	0.532429	-1.08593	0.28129	74
OID43463	CCDC134	Q9H6E4	SECRET II	0.0946218	-0.0778703	39	35	0.59	0.238331	0.219479	1.08589	0.281306	74
OID42973	RAB36	O95755	SECRET II	0.0177984	0.241968	39	35	0.983	-0.316634	0.291769	-1.08522	0.281601	74
OID42087	ACTN4	O43707	REHAB-HF	0.0551725	0.112571	40	36	0.889	-0.043162	0.156578	-0.275658	0.783612	76
OID42215	CALY	Q9NYX4	REHAB-HF	0.0965749	-0.0682265	40	36	0.93	-0.152963	0.555532	-0.275345	0.783851	76
OID41421	LRFN3	Q9BTN0	REHAB-HF	-0.0770122	-0.00353909	40	36	0.971	-0.0360805	0.131148	-0.275113	0.784028	76
OID43892	KIF22	Q14807	REHAB-HF	0.3776	0.456012	40	36	0.792	-0.0882639	0.32154	-0.274503	0.784495	76
OID40068	BYSL	Q13895	REHAB-HF	0.0220477	0.117057	40	36	0.698	-0.128172	0.468451	-0.273609	0.78518	76
OID42704	LRP2BP	Q9P2M1	REHAB-HF	0.442102	0.0292872	40	36	0.873	-0.110523	0.404939	-0.272938	0.785693	76
OID40920	CABYR	O75952	REHAB-HF	0.11649	0.146518	40	36	0.784	-0.0408778	0.150423	-0.271752	0.786601	76
OID44718	IL1R2	P27930	SECRET II	-0.0851095	-0.108644	39	35	0.739	0.0703166	0.0648755	1.08387	0.282195	74
OID41790	SH2D4B	Q5SQS7	REHAB-HF	-0.0462804	-0.208836	40	36	0.922	-0.0458344	0.16943	-0.27052	0.787545	76
OID41293	HIVEP3	Q5T1R4	REHAB-HF	0.108416	0.199697	40	36	0.441	-0.0707195	0.262473	-0.269435	0.788376	76
OID40354	KNSTRN	Q9Y448	REHAB-HF	-0.442429	-0.687888	40	36	0.971	-0.134448	0.499991	-0.268901	0.788786	76
OID42148	ASAP2	O43150	REHAB-HF	0.384403	0.448643	40	36	0.768	-0.0752783	0.280959	-0.267933	0.789527	76
OID41157	EMG1	Q92979	REHAB-HF	-0.142124	-0.0208695	40	36	0.873	-0.0988716	0.369265	-0.267752	0.789666	76
OID43172	TEF	Q10587	REHAB-HF	-0.0831131	0.00643698	40	36	0.816	-0.0596469	0.223063	-0.267399	0.789937	76
OID44009	NAP1L4	Q99733	REHAB-HF	0.0782773	0.213626	40	36	0.609	-0.050268	0.188047	-0.267316	0.790001	76
OID42158	ATP2B4	P23634	SECRET II	0.0789153	-0.145383	39	35	0.214	0.20031	0.185079	1.0823	0.282889	74
OID43272	UPF3A	Q9H1J1	SECRET II	-0.0159355	0.164387	39	35	0.306	-0.161232	0.149026	-1.0819	0.283062	74
OID44800	NADK	O95544	REHAB-HF	0.0426311	0.314748	40	36	0.235	-0.0744542	0.279017	-0.266845	0.790362	76
OID40249	FOXL1	Q12952	REHAB-HF	-0.047845	-0.137733	40	36	0.816	-0.0616291	0.231251	-0.266503	0.790624	76
OID45247	RETN	Q9HD89	SECRET II	0.0447173	-0.0282921	39	35	0.872	0.112045	0.103595	1.08157	0.283211	74
OID45235	PRCP	P42785	SECRET II	-0.209666	-0.323205	39	35	0.561	0.112549	0.104082	1.08135	0.283307	74
OID44020	NECTIN1	Q15223	REHAB-HF	0.106911	0.231275	40	36	0.594	-0.0446626	0.168119	-0.26566	0.791271	76
OID45249	SBSN	Q6UWP8	REHAB-HF	0.122949	0.133521	40	36	0.63	-0.0523811	0.197656	-0.265011	0.791768	76
OID41883	STK11IP	Q8N1F8	REHAB-HF	-0.024966	0.0742099	40	36	0.545	-0.0473784	0.178883	-0.264857	0.791887	76
OID41544	NGDN	Q8NEJ9	REHAB-HF	0.0654204	0.381737	40	36	0.675	-0.0893281	0.337844	-0.264406	0.792233	76
OID44822	NT-proBNP	NT-proBNP	REHAB-HF	-0.0221334	-0.0600744	40	36	0.453	-0.0858365	0.325119	-0.264015	0.792533	76
OID42724	MAEA	Q7L5Y9	SECRET II	0.233997	-0.930372	39	35	0.0688	0.58095	0.537446	1.08095	0.283485	74
OID43782	GRP	P07492	REHAB-HF	0.116137	0.036454	40	36	0.922	-0.0383511	0.145564	-0.263465	0.792955	76
OID40667	TNKS1BP1	Q9C0C2	REHAB-HF	-0.350543	-0.306542	40	36	0.566	-0.0737773	0.280163	-0.263337	0.793053	76
OID43338	ADGRG1	Q9Y653	REHAB-HF	0.106643	0.119787	40	36	0.865	-0.033741	0.128393	-0.262794	0.79347	76
OID44955	SPINT2	O43291	REHAB-HF	0.0547837	0.171232	40	36	0.93	-0.0542981	0.206904	-0.262432	0.793749	76
OID41870	SSR1	P43307	REHAB-HF	-0.0119929	0.00939343	40	36	1	-0.0570698	0.217572	-0.262303	0.793848	76
OID44651	FCRL1	Q96LA6	REHAB-HF	0.0492255	0.276175	40	36	0.0814	-0.0632312	0.241106	-0.262255	0.793884	76
OID40619	SPECC1	Q5M775	REHAB-HF	0.461331	0.7951	40	36	0.645	-0.124867	0.476833	-0.261867	0.794182	76
OID45203	NPTX2	P47972	REHAB-HF	-0.107871	-0.0590698	40	36	0.609	-0.0497274	0.190397	-0.261177	0.794712	76
OID42383	DNLZ	Q5SXM8	SECRET II	0.322985	-0.0898432	39	35	0.0392	0.332803	0.308106	1.08016	0.283834	74
OID42404	ELAVL4	P26378	REHAB-HF	0.0441279	0.163051	40	36	0.518	-0.0359953	0.138143	-0.260566	0.795182	76
OID43461	CCAR1	Q8IX12	REHAB-HF	-0.00821207	0.195741	40	36	0.211	-0.0684027	0.262899	-0.260187	0.795473	76
OID44527	CDH3	P22223	REHAB-HF	0.0775845	0.0762025	40	36	0.792	-0.0572531	0.220057	-0.260174	0.795483	76
OID41819	SMC4	Q9NTJ3	SECRET II	-0.187108	-0.092049	39	35	0.47	-0.187875	0.174001	-1.07974	0.284018	74
OID43408	BCAN	Q96GW7	REHAB-HF	0.128277	0.123836	40	36	0.768	-0.0248582	0.095763	-0.259581	0.795938	76
OID40392	MAP7	Q14244	SECRET II	-0.0143399	-0.0583344	39	35	0.497	0.0798473	0.0739585	1.07962	0.28407	74
OID44186	RNASE10	Q5GAN6	SECRET II	-0.0478189	-0.124036	39	35	0.195	0.0701467	0.0650369	1.07857	0.284537	74
OID44532	CEACAM1	P13688	REHAB-HF	-0.152852	0.0254842	40	36	0.252	-0.0493874	0.190536	-0.259202	0.796229	76
OID42140	ARID4B	Q4LE39	SECRET II	0.111605	-0.0628579	39	35	0.109	0.0967817	0.0897443	1.07842	0.284603	74
OID44080	PCSK7	Q16549	SECRET II	0.00539844	-0.0848883	39	35	0.157	0.0744171	0.0690234	1.07814	0.284724	74
OID43201	TMEM108	Q6UXF1	REHAB-HF	0.0260339	0.0539217	40	36	0.737	-0.0418341	0.161655	-0.258787	0.796549	76
OID44456	AKAP12	Q02952	SECRET II	0.0615012	-0.0313042	39	35	0.327	0.0913594	0.0847773	1.07764	0.284948	74
OID41931	TEX9	Q8N6V9	REHAB-HF	-0.0870308	-0.115905	40	36	0.905	-0.0470377	0.181978	-0.25848	0.796784	76
OID43237	TRIM24	O15164	SECRET II	0.109813	-0.137187	39	35	0.0655	0.1005	0.0932597	1.07764	0.284949	74
OID41137	DZIP3	Q86Y13	REHAB-HF	-0.07609	-0.110699	40	36	0.84	-0.0347424	0.134474	-0.258357	0.796879	76
OID44957	SPON2	Q9BUD6	SECRET II	-0.171113	-0.241995	39	35	0.739	0.0939435	0.0871761	1.07763	0.284953	74
OID41811	SLC13A2	Q13183	SECRET II	-0.00046314	-0.386127	39	35	0.235	0.341762	0.317196	1.07745	0.285033	74
OID40172	DOK7	Q18PE1	SECRET II	-0.192574	0.0673689	39	35	0.389	-0.197318	0.183251	-1.07676	0.285336	74
OID42578	HTR1A	P08908	REHAB-HF	0.113583	0.192064	40	36	0.422	-0.0522229	0.202893	-0.257391	0.797622	76
OID43740	GAST	P01350	SECRET II	-0.210839	-0.00647218	39	35	0.88	-0.282903	0.262867	-1.07622	0.285579	74
OID45254	SERPINA11	Q86U17	SECRET II	-0.0446491	-0.198286	39	35	0.438	0.129114	0.120126	1.07482	0.286199	74
OID45276	TGFBR3	Q03167	REHAB-HF	0.127395	0.137258	40	36	0.524	-0.0570232	0.221706	-0.257201	0.797767	76
OID40673	TRAF3IP1	Q8TDR0	REHAB-HF	0.0872641	0.764365	40	36	0.189	-0.0941672	0.366203	-0.257145	0.797811	76
OID45111	DSG2	Q14126	REHAB-HF	-0.0153303	0.0956285	40	36	0.638	-0.052627	0.204851	-0.256903	0.797996	76
OID43012	RICTOR	Q6R327	SECRET II	0.0942719	-0.240688	39	35	0.195	0.198465	0.184656	1.07478	0.286217	74
OID40191	EIF2B5	Q13144	SECRET II	-0.336658	0.549418	39	35	0.636	-0.561476	0.522713	-1.07416	0.286494	74
OID43404	BAG5	Q9UL15	REHAB-HF	0.218375	0.296062	40	36	0.946	-0.0748963	0.291872	-0.256607	0.798224	76
OID40470	NT5C3B	Q969T7	REHAB-HF	-0.0545943	0.0137629	40	36	0.865	-0.0554653	0.216193	-0.256555	0.798264	76
OID45258	SIGLEC5	O15389	SECRET II	-0.0640985	-0.147354	39	35	0.872	0.137064	0.127607	1.07411	0.286514	74
OID42023	WDR70	Q9NW82	REHAB-HF	0.0167644	-0.000792175	40	36	0.988	-0.0139918	0.0546092	-0.256216	0.798525	76
OID41800	SHROOM3	Q8TF72	REHAB-HF	-0.0356173	-0.0503582	40	36	0.737	-0.0323014	0.126504	-0.255339	0.799199	76
OID43255	TUBB8	Q3ZCM7	SECRET II	0.0112458	-0.196679	39	35	0.211	0.179998	0.167591	1.07403	0.286552	74
OID44884	PVR	P15151	REHAB-HF	-0.197153	-0.0308699	40	36	0.698	-0.0530063	0.207869	-0.254998	0.799462	76
OID40093	CCDC30	Q5VVM6	REHAB-HF	-0.063304	0.00189584	40	36	0.638	-0.0189565	0.0743866	-0.254837	0.799586	76
OID41421	LRFN3	Q9BTN0	SECRET II	-0.045116	0.054273	39	35	0.407	-0.165647	0.154387	-1.07293	0.287039	74
OID41364	KCTD2	Q14681	SECRET II	0.253187	0.0746067	39	35	0.136	0.294891	0.275096	1.07196	0.287474	74
OID41916	TCEA2	Q15560	SECRET II	-0.0107447	0.110268	39	35	0.395	-0.245168	0.228721	-1.0719	0.287498	74
OID41558	NRAP	Q86VF7	REHAB-HF	-0.23233	-0.22996	40	36	0.706	-0.102359	0.402693	-0.254186	0.800086	76
OID40954	CCDC66	A2RUB6	REHAB-HF	0.546823	0.315498	40	36	0.946	-0.0870621	0.342547	-0.254161	0.800106	76
OID44282	SRP14	P37108	SECRET II	-0.0271116	-0.16026	39	35	0.425	0.115814	0.108059	1.07177	0.28756	74
OID44480	BPIFB2	Q8N4F0	REHAB-HF	-0.168401	-0.0254353	40	36	0.848	-0.0564303	0.222221	-0.253938	0.800277	76
OID42891	PDGFC	Q9NRA1	SECRET II	0.104821	-0.115027	39	35	0.0402	0.109794	0.102462	1.07156	0.287652	74
OID40971	CDC37L1	Q7L3B6	SECRET II	-0.0167811	0.177513	39	35	0.354	-0.19622	0.183178	-1.0712	0.287813	74
OID41722	RIBC1	Q8N443	REHAB-HF	0.0518096	-0.303408	40	36	0.399	-0.109763	0.433791	-0.253033	0.800974	76
OID44558	COX6B1	P14854	SECRET II	-0.0800055	0.257432	39	35	0.316	-0.211414	0.1974	-1.07099	0.287905	74
OID40372	LRFN1	Q9P244	REHAB-HF	0.110749	0.125511	40	36	0.745	-0.0399534	0.158211	-0.252533	0.801359	76
OID45062	CD99	P14209	SECRET II	-0.132721	-0.177445	39	35	0.598	0.0914918	0.0854328	1.07092	0.287936	74
OID45294	VSIG4	Q9Y279	SECRET II	-0.0982104	-0.172272	39	35	0.957	0.113794	0.106352	1.06998	0.288357	74
OID41950	TRIM41	Q8WV44	SECRET II	-0.133183	0.149791	39	35	0.371	-0.22392	0.209339	-1.06965	0.288503	74
OID44395	VPS37A	Q8NEZ2	REHAB-HF	0.299328	0.291907	40	36	0.93	-0.063233	0.250834	-0.252091	0.801699	76
OID43037	RTKN2	Q8IZC4	SECRET II	-0.141037	0.270968	39	35	0.199	-0.219308	0.205137	-1.06908	0.288759	74
OID44798	MYOM3	Q5VTT5	SECRET II	0.344827	0.213485	39	35	0.425	0.14151	0.132373	1.06902	0.288785	74
OID42489	GAD1	Q99259	REHAB-HF	-0.268463	-0.145328	40	36	0.816	-0.10694	0.425494	-0.251333	0.802283	76
OID42708	LRRN1	Q6UXK5	REHAB-HF	0.111096	0.157031	40	36	0.405	-0.0242465	0.0965762	-0.251061	0.802492	76
OID44954	SPINK7	P58062	SECRET II	0.162254	0.0673589	39	35	0.838	0.130569	0.122161	1.06882	0.288876	74
OID41945	TPGS2	Q68CL5	REHAB-HF	-0.0941334	0.0425583	40	36	0.2	-0.0492825	0.196344	-0.251	0.802539	76
OID41241	GCK	P35557	SECRET II	-0.179845	-0.00453116	39	35	0.119	-0.157358	0.147235	-1.06875	0.288907	74
OID41005	CFAP69	A5D8W1	REHAB-HF	-0.0635053	0.161036	40	36	0.504	-0.101367	0.40412	-0.250834	0.802667	76
OID42268	CENPJ	Q9HC77	REHAB-HF	0.150972	0.209235	40	36	0.768	-0.0380678	0.151768	-0.250829	0.802671	76
OID40826	ART4	Q93070	SECRET II	-0.0848261	-0.00601431	39	35	0.675	-0.166673	0.155979	-1.06856	0.288991	74
OID43550	COL24A1	Q17RW2	SECRET II	0.0193126	-0.0757041	39	35	0.321	0.0878536	0.0822253	1.06845	0.289041	74
OID40135	CSTL1	Q9H114	SECRET II	0.104772	-0.103792	39	35	0.214	0.187799	0.175782	1.06837	0.289078	74
OID40847	B4GALNT3	Q6L9W6	REHAB-HF	0.0590157	0.191571	40	36	0.504	-0.0490302	0.196113	-0.25001	0.803302	76
OID42133	ARHGAP1	Q07960	REHAB-HF	0.165459	0.210198	40	36	0.745	-0.0328048	0.131423	-0.249612	0.803608	76
OID43905	KRT6C	P48668	REHAB-HF	-0.0167692	-0.0248944	40	36	0.996	-0.0376915	0.151128	-0.249401	0.803771	76
OID42530	GPR101	Q96P66	REHAB-HF	0.369647	0.12303	40	36	0.84	-0.0813414	0.326185	-0.249372	0.803793	76
OID43809	HMOX2	P30519	REHAB-HF	0.131584	0.141437	40	36	0.683	-0.0405527	0.162773	-0.249137	0.803974	76
OID41865	SRPRA	P08240	SECRET II	0.017055	0.0618844	39	35	0.554	-0.126076	0.118072	-1.06779	0.289337	74
OID40531	PRRT2	Q7Z6L0	REHAB-HF	0.112325	0.0609544	40	36	0.524	-0.0332637	0.133778	-0.248649	0.80435	76
OID42701	LRFN2	Q9ULH4	REHAB-HF	-0.139459	0.00266881	40	36	0.0184	-0.0903916	0.363609	-0.248596	0.804391	76
OID44452	AGRN	O00468	REHAB-HF	-0.0244447	0.138042	40	36	0.963	-0.0581115	0.233815	-0.248536	0.804437	76
OID45200	NOTCH3	Q9UM47	REHAB-HF	0.0310949	0.0800847	40	36	0.792	-0.0576773	0.23209	-0.248513	0.804455	76
OID41205	FBXO46	Q6PJ61	SECRET II	-0.0402803	0.071576	39	35	0.598	0.188934	0.176949	1.06773	0.289363	74
OID44354	TOR1AIP1	Q5JTV8	REHAB-HF	0.200807	0.127137	40	36	0.623	-0.0660558	0.266412	-0.247946	0.804892	76
OID43352	AKT1S1	Q96B36	REHAB-HF	0.161103	0.255759	40	36	0.938	-0.0591224	0.238616	-0.247773	0.805026	76
OID40506	PLA2G4D	Q86XP0	SECRET II	0.0516737	-0.114581	39	35	0.235	0.11391	0.106777	1.0668	0.289781	74
OID45034	APP	P05067	REHAB-HF	-0.0749715	-0.0331025	40	36	0.979	-0.0231073	0.0937674	-0.246433	0.806059	76
OID43864	INSL3	P51460	REHAB-HF	0.717095	0.344848	40	36	0.963	-0.0967418	0.392583	-0.246424	0.806065	76
OID43081	SIRT1	Q96EB6	REHAB-HF	0.00282704	0.00905459	40	36	0.865	-0.0461039	0.187097	-0.246417	0.80607	76
OID43047	SASS6	Q6UVJ0	REHAB-HF	-0.00300371	0.121203	40	36	0.601	-0.0547625	0.222277	-0.24637	0.806106	76
OID41782	SEPTIN14	Q6ZU15	SECRET II	-0.307206	0.983623	39	35	0.0126	-0.392514	0.367966	-1.06671	0.28982	74
OID40136	CT45A1	Q5HYN5	REHAB-HF	-0.0291408	-0.444228	40	36	0.428	-0.118462	0.481174	-0.246193	0.806243	76
OID43866	INSL5	Q9Y5Q6	REHAB-HF	0.364099	0.323345	40	36	0.856	-0.0647679	0.263172	-0.246105	0.806311	76
OID40543	RABGGTA	Q92696	REHAB-HF	0.0863483	0.105241	40	36	0.856	-0.0529134	0.215086	-0.246011	0.806384	76
OID42922	PNMA1	Q8ND90	REHAB-HF	0.158724	0.254369	40	36	0.996	-0.092286	0.376247	-0.24528	0.806947	76
OID42927	PPFIA2	O75334	REHAB-HF	-0.0346207	-0.010235	40	36	0.865	-0.0406253	0.166027	-0.244691	0.807402	76
OID44291	STX3	Q13277	REHAB-HF	0.132588	0.179676	40	36	0.76	-0.0212209	0.0867351	-0.244663	0.807423	76
OID42214	CALB2	P22676	REHAB-HF	-0.223551	0.00429824	40	36	0.524	-0.0531818	0.217448	-0.244573	0.807493	76
OID45146	ICAM2	P13598	SECRET II	0.0109547	-0.0990775	39	35	0.613	0.090746	0.0850819	1.06657	0.289883	74
OID44874	PRSS8	Q16651	REHAB-HF	0.0181549	0.195227	40	36	0.393	-0.0496634	0.203269	-0.244323	0.807685	76
OID40288	HIPK3	Q9H422	REHAB-HF	0.2178	0.191992	40	36	0.963	-0.082737	0.339108	-0.243984	0.807947	76
OID44777	MEPE	Q9NQ76	SECRET II	0.0733071	0.0203955	39	35	0.511	0.0833787	0.078251	1.06553	0.290351	74
OID42560	HIF1A	Q16665	REHAB-HF	0.0265336	0.103429	40	36	0.737	-0.0438455	0.180108	-0.24344	0.808366	76
OID43075	SHC3	Q92529	SECRET II	0.0138866	-0.157337	39	35	0.267	0.144141	0.13529	1.06543	0.290397	74
OID41896	SUMO1	P63165	REHAB-HF	-0.000904306	-0.00513316	40	36	0.706	-0.0362017	0.148754	-0.243366	0.808423	76
OID41909	TARS3	A2RTX5	REHAB-HF	-0.330691	-0.117278	40	36	0.616	-0.0744575	0.306118	-0.243231	0.808528	76
OID42272	CEP128	Q6ZU80	REHAB-HF	-0.00520953	0.0689983	40	36	0.441	-0.055994	0.230495	-0.242929	0.808761	76
OID44834	PCDH17	O14917	REHAB-HF	0.0633332	0.108838	40	36	0.897	-0.0458574	0.188823	-0.242859	0.808815	76
OID42003	USP33	Q8TEY7	REHAB-HF	0.0405076	0.164602	40	36	0.638	-0.0448834	0.184814	-0.242858	0.808816	76
OID45127	FGFBP2	Q9BYJ0	REHAB-HF	0.113355	0.376263	40	36	0.472	-0.0599185	0.246736	-0.242844	0.808826	76
OID40853	BCL11B	Q9C0K0	SECRET II	-0.119355	-0.0836546	39	35	0.731	-0.145609	0.13677	-1.06462	0.290758	74
OID44515	CD48	P09326	SECRET II	0.0495822	-0.0389983	39	35	0.628	0.0889761	0.0835981	1.06433	0.290889	74
OID41604	PDXDC2P	Q6P474	REHAB-HF	-0.0512435	-0.0344746	40	36	0.865	-0.0476088	0.196856	-0.241845	0.809597	76
OID45202	NPTX1	Q15818	REHAB-HF	-0.120547	-0.0200677	40	36	0.988	-0.0518348	0.214937	-0.241162	0.810124	76
OID40199	ENDOD1	O94919	SECRET II	-1.07588	-0.334775	39	35	0.291	-0.591298	0.555571	-1.06431	0.2909	74
OID43216	TOX3	O15405	REHAB-HF	0.139913	0.205101	40	36	0.873	-0.0474895	0.197563	-0.240376	0.810731	76
OID40664	TMEM248	Q9NWD8	REHAB-HF	-0.200147	0.0102874	40	36	0.58	-0.0554111	0.230598	-0.240293	0.810795	76
OID42862	NXPH1	P58417	REHAB-HF	0.150379	0.0774762	40	36	0.491	-0.0205824	0.0857539	-0.240017	0.811008	76
OID40726	ZC2HC1B	Q5TFG8	REHAB-HF	-0.0867119	0.0413278	40	36	0.447	-0.0354567	0.147851	-0.239813	0.811166	76
OID41916	TCEA2	Q15560	REHAB-HF	-0.0158475	-0.0774091	40	36	0.996	-0.0465691	0.194966	-0.238857	0.811905	76
OID43063	SEPTIN7	Q16181	SECRET II	-0.107042	-0.691201	39	35	0.605	0.385151	0.361927	1.06417	0.290963	74
OID44237	SF3B4	Q15427	REHAB-HF	0.216607	0.210707	40	36	0.623	-0.0612514	0.2565	-0.238797	0.811951	76
OID42144	ARMCX2	Q7L311	REHAB-HF	-0.160434	0.0243885	40	36	0.601	-0.0665094	0.278567	-0.238755	0.811983	76
OID41611	PHF12	Q96QT6	REHAB-HF	0.213147	0.492572	40	36	1	-0.116925	0.489817	-0.238711	0.812017	76
OID40962	CCNL1	Q9UK58	REHAB-HF	0.0121948	0.0112844	40	36	0.76	-0.0548409	0.229889	-0.238554	0.812139	76
OID44144	PTH	P01270	SECRET II	0.116957	-0.0210518	39	35	0.337	0.160317	0.150651	1.06417	0.290963	74
OID43596	DCTN2	Q13561	SECRET II	-0.00449342	-0.170397	39	35	0.354	0.143394	0.134807	1.0637	0.291175	74
OID45233	PRAM1	Q96QH2	REHAB-HF	-0.0450898	0.154145	40	36	0.41	-0.0752191	0.315582	-0.23835	0.812296	76
OID40096	CCND1	P24385	REHAB-HF	0.092625	-0.18908	40	36	0.466	-0.0758	0.3181	-0.23829	0.812343	76
OID44556	COLEC12	Q5KU26	REHAB-HF	0.0471753	0.0908492	40	36	0.776	-0.0413421	0.173548	-0.238218	0.812398	76
OID43502	CD86	P42081	SECRET II	0.0507924	-0.0802491	39	35	0.0315	0.066879	0.0628858	1.0635	0.291263	74
OID44404	VWC2L	B2RUY7	REHAB-HF	0.0953675	0.100956	40	36	0.856	-0.0199895	0.0840447	-0.237843	0.812688	76
OID44089	PFKFB2	O60825	REHAB-HF	0.208308	0.275577	40	36	0.996	-0.0676314	0.284443	-0.237768	0.812746	76
OID44444	ADGRD1	Q6QNK2	SECRET II	-0.128864	-0.236214	39	35	0.763	0.0961808	0.0904436	1.06343	0.291293	74
OID42185	BIN3	Q9NQY0	SECRET II	-0.0496581	-0.401147	39	35	0.444	0.275692	0.259459	1.06257	0.291684	74
OID45145	HYOU1	Q9Y4L1	REHAB-HF	-0.0180525	0.0623353	40	36	0.76	-0.0380811	0.160886	-0.236696	0.813574	76
OID43633	DPP6	P42658	SECRET II	-0.0429533	-0.147961	39	35	0.107	0.0824786	0.0776885	1.06166	0.292093	74
OID42833	NHP2	Q9NX24	REHAB-HF	-0.034173	0.111905	40	36	0.41	-0.0535988	0.226816	-0.23631	0.813873	76
OID40271	GOLGA6L4_GOLGA6L9_GOLGA6L10	A6NEF3_A6NEM1_A6NI86	SECRET II	-0.0264824	-0.0635141	39	35	0.855	0.151472	0.142927	1.05978	0.292938	74
OID44720	IL6ST	P40189	SECRET II	-0.0161802	-0.0755287	39	35	0.554	0.06875	0.0648717	1.05978	0.292938	74
OID44535	CGREF1	Q99674	SECRET II	-0.152469	-0.192511	39	35	0.949	0.0997082	0.0941346	1.05921	0.293199	74
OID40982	CDKN1C	P49918	REHAB-HF	-0.0896376	-0.0965115	40	36	0.573	-0.0912115	0.386772	-0.235827	0.814246	76
OID44992	TNFSF13	O75888	SECRET II	0.0141163	-0.0627974	39	35	0.451	0.0902852	0.085332	1.05805	0.293724	74
OID43025	RPA4	Q13156	REHAB-HF	-0.127994	-0.123339	40	36	0.792	-0.0428337	0.182865	-0.234236	0.815476	76
OID41289	HERVK-113_VP113	P63121	SECRET II	-0.0654447	0.0877856	39	35	0.199	-0.101717	0.0961551	-1.05784	0.293818	74
OID41134	DYNC2I1	Q8WVS4	REHAB-HF	-0.167654	-0.294941	40	36	0.865	-0.0455349	0.1949	-0.233632	0.815943	76
OID44933	SIGLEC1	Q9BZZ2	SECRET II	-0.0720122	-0.179373	39	35	0.568	0.105857	0.10009	1.05763	0.293914	74
OID43739	GART	P22102	SECRET II	0.127006	-0.0607803	39	35	0.119	0.119392	0.112891	1.05759	0.293933	74
OID44316	TEX101	Q9BY14	SECRET II	0.183951	0.103602	39	35	0.991	0.150994	0.142808	1.05732	0.294054	74
OID45097	CTRB1	P17538	REHAB-HF	-0.0372442	0.169998	40	36	0.288	-0.058995	0.253042	-0.233143	0.816321	76
OID42373	DGKZ	Q13574	REHAB-HF	0.0843118	0.132501	40	36	0.824	-0.0510106	0.219008	-0.232917	0.816496	76
OID40325	JMJD6	Q6NYC1	SECRET II	0.128629	-0.0783977	39	35	0.371	0.178353	0.168708	1.05717	0.294122	74
OID40315	IQUB	Q8NA54	SECRET II	-0.107647	0.0242978	39	35	0.576	-0.624968	0.591905	-1.05586	0.294715	74
OID40690	UBA52	P62987	SECRET II	-0.0125786	-0.0552846	39	35	0.636	0.0924245	0.0875415	1.05578	0.294751	74
OID40333	KDM5A	P29375	SECRET II	-0.121557	0.0947683	39	35	0.188	-0.136811	0.129593	-1.0557	0.294788	74
OID43155	TAF5L	O75529	REHAB-HF	0.0220172	0.0190985	40	36	0.784	-0.019101	0.0824206	-0.231751	0.817398	76
OID44016	NCS1	P62166	SECRET II	0.0633681	-0.00651332	39	35	0.248	0.0656468	0.0622012	1.05539	0.294927	74
OID43236	TRDMT1	O14717	REHAB-HF	0.0346303	0.133245	40	36	0.76	-0.0488338	0.210828	-0.231629	0.817493	76
OID45105	DEFB1	P60022	SECRET II	-0.377417	-0.351582	39	35	0.444	0.118296	0.112089	1.05537	0.294937	74
OID42939	PREB	Q9HCU5	SECRET II	0.0415795	-0.0356529	39	35	0.365	0.102299	0.097037	1.05422	0.295459	74
OID43034	RRM2B	Q7LG56	SECRET II	-0.163244	-0.104432	39	35	0.83	-0.158053	0.149973	-1.05388	0.295616	74
OID42126	AOC1	P19801	REHAB-HF	-0.266822	-0.0471402	40	36	0.354	-0.0609244	0.264399	-0.230426	0.818423	76
OID42943	PRKCQ	Q04759	REHAB-HF	-0.0417227	-0.0988925	40	36	0.63	-0.0503418	0.21874	-0.230144	0.818642	76
OID42403	EIF5A	P63241	SECRET II	0.0802524	0.137408	39	35	0.444	-0.064736	0.0615433	-1.05188	0.296526	74
OID42788	MUCL3	Q3MIW9	SECRET II	0.187591	-0.0297768	39	35	0.0193	0.124983	0.119032	1.05	0.297383	74
OID40363	LDB3	O75112	REHAB-HF	0.024836	-0.173298	40	36	0.248	-0.0498777	0.217144	-0.229699	0.818986	76
OID40094	CCDC33	Q8N5R6	REHAB-HF	0.0532237	-0.201647	40	36	0.0646	-0.064172	0.279433	-0.229651	0.819023	76
OID44150	PTPRK	Q15262	SECRET II	0.0548341	-0.106	39	35	0.0813	0.0878819	0.0837805	1.04895	0.29786	74
OID40440	YK038	Q8IYB0	SECRET II	-0.481451	0.346717	39	35	0.296	-0.465894	0.444293	-1.04862	0.298013	74
OID43059	SCP2	P22307	REHAB-HF	0.052139	0.122933	40	36	0.946	-0.0618161	0.270152	-0.228819	0.819667	76
OID41015	CHRM2	P08172	SECRET II	0.347841	0.0161813	39	35	0.227	0.249744	0.238176	1.04857	0.298035	74
OID42540	GSTA3	Q16772	SECRET II	-0.361107	-0.606381	39	35	0.457	0.165986	0.158363	1.04814	0.298232	74
OID40604	SMC5	Q8IY18	SECRET II	-0.153347	-0.330993	39	35	0.683	0.371904	0.354966	1.04772	0.298425	74
OID44529	CDHR5	Q9HBB8	REHAB-HF	0.0526408	0.171002	40	36	0.713	-0.0421074	0.184858	-0.227782	0.82047	76
OID41473	MIA3	Q5JRA6	REHAB-HF	-0.0518693	-0.0181131	40	36	0.524	-0.034871	0.153169	-0.227664	0.820562	76
OID44543	CKMT1A_CKMT1B	P12532	REHAB-HF	0.0145295	0.116659	40	36	0.587	-0.0482288	0.211998	-0.227496	0.820692	76
OID41536	NDUFB9	Q9Y6M9	SECRET II	-0.338936	-0.0857571	39	35	0.211	-0.206219	0.196833	-1.04768	0.298441	74
OID43869	IQGAP2	Q13576	SECRET II	-0.022283	-0.0890646	39	35	0.354	0.081421	0.0777261	1.04754	0.298508	74
OID43362	ANGPT2	O15123	REHAB-HF	0.0220363	0.0173509	40	36	0.979	-0.0268505	0.11921	-0.225238	0.822442	76
OID42411	ENPEP	Q07075	REHAB-HF	-0.0982356	0.317724	40	36	0.223	-0.0820599	0.365456	-0.224541	0.822981	76
OID44191	ROBO4	Q8WZ75	SECRET II	-0.055581	-0.0928176	39	35	0.311	0.0455735	0.0435238	1.04709	0.298711	74
OID41012	CHEK2	O96017	SECRET II	-0.336438	-0.174745	39	35	0.561	-0.421666	0.402793	-1.04685	0.29882	74
OID41647	POTEM	A6NI47	REHAB-HF	0.482125	0.072808	40	36	0.145	-0.0756239	0.338539	-0.223383	0.823879	76
OID44663	FSTL3	O95633	SECRET II	-0.170303	-0.234233	39	35	0.83	0.0867688	0.0830273	1.04506	0.299641	74
OID42637	ITCH	Q96J02	SECRET II	-0.0803925	0.0542789	39	35	0.377	-0.172824	0.165431	-1.04469	0.299813	74
OID44632	EPHA4	P54764	REHAB-HF	0.0835595	0.319422	40	36	0.776	-0.0562729	0.25276	-0.222633	0.82446	76
OID43436	C7orf50	Q9BRJ6	REHAB-HF	-0.00115379	0.153984	40	36	0.601	-0.0639065	0.287348	-0.222401	0.82464	76
OID42520	GLP1R	P43220	SECRET II	0.240487	0.0820612	39	35	0.491	0.159629	0.152838	1.04443	0.299932	74
OID42064	ZNF385B	Q569K4	SECRET II	-0.194148	0.444589	39	35	0.525	-0.44945	0.430472	-1.04408	0.30009	74
OID43266	UGDH	O60701	REHAB-HF	-0.0206229	-0.00196732	40	36	0.881	-0.0441726	0.199218	-0.22173	0.825161	76
OID43058	SCN3B	Q9NY72	SECRET II	0.226501	-0.0296351	39	35	0.119	0.14326	0.137398	1.04266	0.300744	74
OID42796	MYO6	Q9UM54	SECRET II	0.112097	0.0832963	39	35	1	-0.297771	0.285593	-1.04264	0.300755	74
OID41203	FBXO16	Q8IX29	SECRET II	0.0254064	0.15971	39	35	0.248	-0.186048	0.178493	-1.04233	0.300898	74
OID40051	BCL2L11	O43521	SECRET II	-0.00360626	-0.0974006	39	35	0.949	0.144638	0.138765	1.04232	0.3009	74
OID42230	CCDC102A	Q96A19	REHAB-HF	0.122499	0.16187	40	36	0.832	-0.0584128	0.264929	-0.220485	0.826126	76
OID44150	PTPRK	Q15262	REHAB-HF	0.0584012	0.0729959	40	36	0.93	-0.0198332	0.0901178	-0.220081	0.82644	76
OID40742	ZNF330	Q9Y3S2	REHAB-HF	0.153373	0.379491	40	36	0.848	-0.0514433	0.233834	-0.219999	0.826503	76
OID44018	NDUFA5	Q16718	REHAB-HF	-0.0657755	-0.0283608	40	36	0.963	-0.0240219	0.109355	-0.219669	0.82676	76
OID41083	DCP2	Q8IU60	SECRET II	0.154403	0.220169	39	35	0.532	-0.159106	0.152668	-1.04217	0.300971	74
OID42893	PDIA5	Q14554	SECRET II	0.227561	-0.176545	39	35	0.365	0.312109	0.299544	1.04195	0.301074	74
OID41991	UBXN11	Q5T124	SECRET II	0.0731688	-0.222217	39	35	0.747	-0.523854	0.503227	-1.04099	0.301515	74
OID43200	TMED4	Q7Z7H5	SECRET II	-0.000895973	-0.14135	39	35	0.365	0.138159	0.132742	1.04081	0.301598	74
OID44017	NDST1	P52848	SECRET II	0.330324	-0.0335622	39	35	0.023	0.139195	0.133749	1.04072	0.301637	74
OID44059	OPLAH	O14841	SECRET II	-0.0240677	-0.12716	39	35	0.796	0.256248	0.246408	1.03993	0.302001	74
OID44790	MOCS2	O96007	SECRET II	-0.166154	-0.283877	39	35	0.47	0.185665	0.178595	1.03959	0.30216	74
OID41932	TFDP3	Q5H9I0	SECRET II	0.0609415	0.130757	39	35	0.659	-0.158396	0.152378	-1.0395	0.302203	74
OID44191	ROBO4	Q8WZ75	REHAB-HF	0.0208249	0.0301662	40	36	0.914	-0.0106386	0.0488638	-0.217719	0.828273	76
OID43926	LMNB2	Q03252	REHAB-HF	-0.114482	-0.133407	40	36	0.897	-0.0246601	0.113483	-0.217303	0.828596	76
OID44836	PDCD5	O14737	SECRET II	-0.00591133	-0.086636	39	35	0.659	0.143293	0.13785	1.03949	0.302206	74
OID42178	BCL7A	Q4VC05	REHAB-HF	0.0444804	0.0521952	40	36	0.873	-0.0410128	0.188767	-0.217267	0.828623	76
OID40992	CEP57L1	Q8IYX8	REHAB-HF	-0.00342582	0.194965	40	36	0.131	-0.0374194	0.172304	-0.217171	0.828698	76
OID42031	XIRP2	A4UGR9	SECRET II	0.0685534	0.277281	39	35	0.0813	-0.160131	0.154216	-1.03836	0.30273	74
OID44437	ACY1	Q03154	REHAB-HF	-0.209833	-0.0116616	40	36	0.243	-0.0454819	0.209573	-0.217022	0.828814	76
OID41731	RND3	P61587	SECRET II	0.303916	0.0630826	39	35	0.722	0.314429	0.302975	1.03781	0.302983	74
OID42234	CCND2	P30279	REHAB-HF	0.171226	0.0524041	40	36	0.729	-0.0346292	0.15983	-0.216662	0.829093	76
OID40993	CEP85L	Q5SZL2	REHAB-HF	0.0124833	0.161371	40	36	0.459	-0.0472915	0.218289	-0.216646	0.829105	76
OID40019	ANKRD36BP1	Q96IX9	REHAB-HF	0.023165	-0.00816139	40	36	0.675	-0.01885	0.0870588	-0.21652	0.829203	76
OID43634	DPY30	Q9C005	REHAB-HF	0.169701	0.060152	40	36	0.653	-0.0360032	0.166476	-0.216266	0.8294	76
OID44858	PM20D1	Q6GTS8	SECRET II	-0.276046	-0.361582	39	35	0.484	0.127953	0.123314	1.03762	0.30307	74
OID44345	TNFSF10	P50591	REHAB-HF	0.168934	0.188698	40	36	0.792	-0.0158756	0.0734225	-0.216223	0.829434	76
OID43444	CALCB	P10092	REHAB-HF	-0.171101	-0.14138	40	36	0.832	-0.026459	0.122377	-0.21621	0.829444	76
OID44755	LILRA6	Q6PI73	REHAB-HF	0.0250736	0.120112	40	36	1	-0.0430287	0.199432	-0.215756	0.829797	76
OID42390	DUSP3	P51452	SECRET II	0.00894223	0.122511	39	35	0.271	-0.137364	0.132585	-1.03604	0.3038	74
OID44801	NAGPA	Q9UK23	SECRET II	-0.0808179	-0.15331	39	35	0.94	0.0802829	0.0775396	1.03538	0.304107	74
OID40044	ATRX	P46100	SECRET II	-0.226154	0.0966696	39	35	0.568	-0.260589	0.251929	-1.03437	0.304573	74
OID43175	TERF2IP	Q9NYB0	REHAB-HF	0.0291006	0.0615763	40	36	0.808	-0.0668671	0.311314	-0.21479	0.830547	76
OID45146	ICAM2	P13598	REHAB-HF	-0.0651963	0.0618399	40	36	0.816	-0.0427174	0.199008	-0.214651	0.830655	76
OID41816	SLX4IP	Q5VYV7	REHAB-HF	-0.10823	-0.031688	40	36	0.328	-0.0215011	0.100176	-0.214632	0.830669	76
OID42154	ATP1B1	P05026	SECRET II	0.0952568	-0.0649087	39	35	0.348	0.143256	0.138505	1.0343	0.304607	74
OID41833	SOWAHB	A6NEL2	SECRET II	-0.231333	-0.184373	39	35	0.923	-0.199835	0.193244	-1.03411	0.304697	74
OID44199	S100A12	P80511	SECRET II	0.221326	0.0608979	39	35	0.547	0.16072	0.155525	1.0334	0.305024	74
OID41040	CNOT4	O95628	REHAB-HF	-0.329641	-0.355437	40	36	0.675	-0.0666293	0.312214	-0.213409	0.831619	76
OID40582	RTEL1	Q9NZ71	REHAB-HF	0.0170744	0.146615	40	36	0.594	-0.0531909	0.249378	-0.213295	0.831708	76
OID45062	CD99	P14209	REHAB-HF	0.0360547	0.163708	40	36	0.792	-0.0397762	0.186508	-0.213268	0.831729	76
OID43107	SMS	P52788	SECRET II	0.0101834	0.0279392	39	35	0.539	-0.140899	0.136447	-1.03263	0.305383	74
OID41384	KIF9	Q9HAQ2	REHAB-HF	0.228703	0.159424	40	36	0.84	-0.0410306	0.192507	-0.213138	0.83183	76
OID43486	CD244	Q9BZW8	REHAB-HF	0.143543	0.176237	40	36	0.721	-0.0148008	0.0695027	-0.212953	0.831974	76
OID41523	NAV2	Q8IVL1	SECRET II	0.490049	0.797797	39	35	0.771	-0.312763	0.302912	-1.03252	0.305433	74
OID40825	ARPIN	Q7Z6K5	SECRET II	0.197272	-0.304234	39	35	0.321	0.350769	0.339988	1.03171	0.305811	74
OID40729	ZCCHC14	Q8WYQ9	REHAB-HF	-0.00765184	0.0197601	40	36	0.587	-0.0367403	0.172839	-0.212569	0.832272	76
OID44707	IAH1	Q2TAA2	REHAB-HF	0.110242	0.535341	40	36	0.2	-0.0625894	0.294585	-0.212467	0.832352	76
OID40360	KRT20	P35900	REHAB-HF	0.469473	-0.239415	40	36	0.265	-0.099583	0.468749	-0.212444	0.832369	76
OID43311	AAMDC	Q9H7C9	REHAB-HF	0.191476	0.280468	40	36	0.93	-0.0391016	0.184096	-0.212399	0.832405	76
OID43668	EIF4G1	Q04637	REHAB-HF	0.292925	0.390577	40	36	0.873	-0.0578625	0.272468	-0.212364	0.832432	76
OID40196	EME1	Q96AY2	REHAB-HF	-0.144042	-0.0768107	40	36	0.434	-0.0590987	0.278336	-0.212329	0.832459	76
OID40675	TRIM31	Q9BZY9	REHAB-HF	0.163123	0.0445193	40	36	0.76	-0.0571624	0.26936	-0.212215	0.832547	76
OID43725	FNDC1	Q4ZHG4	SECRET II	-0.0989013	-0.201191	39	35	0.491	0.112795	0.109334	1.03166	0.305834	74
OID44776	MEP1B	Q16820	SECRET II	-0.0517595	-0.183526	39	35	0.227	0.117967	0.114424	1.03096	0.306158	74
OID42860	NUTM1	Q86Y26	SECRET II	0.174365	0.297877	39	35	0.457	0.167608	0.16269	1.03023	0.306499	74
OID42527	GOLGA8F_GOLGA8G	Q08AF8	REHAB-HF	-0.041475	-0.112437	40	36	0.518	-0.0383255	0.181324	-0.211364	0.833208	76
OID45217	PEBP1	P30086	REHAB-HF	0.0427064	0.401143	40	36	0.261	-0.0568277	0.269914	-0.21054	0.83385	76
OID41253	GOLGA2P5	Q9HBQ8	SECRET II	0.0419204	0.018731	39	35	0.889	-0.0820786	0.0797037	-1.0298	0.306702	74
OID45159	IL2RA	P01589	SECRET II	-0.113976	-0.207835	39	35	0.846	0.11032	0.107183	1.02927	0.306949	74
OID45195	NCAM2	O15394	REHAB-HF	-0.0829513	0.120937	40	36	0.416	-0.0453671	0.216337	-0.209705	0.834498	76
OID41216	FOXK2	Q01167	SECRET II	-0.143525	-0.00347431	39	35	0.613	-0.160323	0.155805	-1.029	0.307074	74
OID44708	ICAM5	Q9UMF0	SECRET II	-0.038402	-0.0867318	39	35	0.731	0.0890073	0.0865085	1.02888	0.307127	74
OID45064	CDH5	P33151	SECRET II	-0.0751984	-0.18975	39	35	0.821	0.110531	0.107436	1.02881	0.307163	74
OID43174	TERF1	P54274	SECRET II	-0.181467	0.154608	39	35	0.771	-0.266297	0.258975	-1.02827	0.307413	74
OID44324	TIGAR	Q9NQ88	REHAB-HF	0.172188	0.268659	40	36	0.58	-0.0301238	0.144556	-0.208389	0.835522	76
OID42088	ACY3	Q96HD9	REHAB-HF	0.122263	0.0993247	40	36	0.946	-0.0329634	0.158319	-0.20821	0.835661	76
OID41117	DNAJC28	Q9NX36	REHAB-HF	0.236149	0.203345	40	36	0.211	-0.0498747	0.240184	-0.207652	0.836095	76
OID43943	LUZP2	Q86TE4	SECRET II	-0.02718	-0.0591471	39	35	0.59	0.0634345	0.0617672	1.02699	0.308011	74
OID45019	WFIKKN2	Q8TEU8	SECRET II	0.0961332	0.0141245	39	35	0.636	0.0837277	0.081566	1.0265	0.30824	74
OID44891	REG4	Q9BYZ8	REHAB-HF	0.226107	0.393326	40	36	0.37	-0.0410365	0.198027	-0.207227	0.836426	76
OID45054	CCN3	P48745	REHAB-HF	0.143166	0.153496	40	36	0.721	-0.0447289	0.217339	-0.205803	0.837534	76
OID40067	BTG4	Q9NY30	SECRET II	-0.14886	-0.141313	39	35	0.957	-0.178479	0.173933	-1.02614	0.308411	74
OID44430	ZP3	P21754	SECRET II	0.287444	-0.325826	39	35	0.0757	0.354446	0.345843	1.02487	0.309002	74
OID45213	PDGFRB	P09619	REHAB-HF	-0.0655081	0.0465264	40	36	0.856	-0.0350542	0.170883	-0.205136	0.838053	76
OID40524	PROSER3	Q2NL68	REHAB-HF	0.246139	0.211486	40	36	0.784	-0.0351667	0.171676	-0.204843	0.838281	76
OID44601	DEPP1	Q9NTK1	REHAB-HF	-0.0354002	0.0430578	40	36	0.922	-0.0254891	0.124587	-0.204588	0.838479	76
OID42248	CDC27	P30260	SECRET II	-0.0847864	-0.115613	39	35	0.88	0.138272	0.134934	1.02474	0.309066	74
OID40519	POTEB2	H3BUK9	REHAB-HF	-0.156807	-0.0269003	40	36	0.832	-0.0560566	0.274137	-0.204484	0.83856	76
OID44712	IGSF8	Q969P0	REHAB-HF	0.124657	0.20046	40	36	0.638	-0.0432718	0.212238	-0.203884	0.839028	76
OID42617	IL25	Q9H293	REHAB-HF	-0.0142942	-0.0678609	40	36	0.609	-0.020736	0.101737	-0.203819	0.839078	76
OID41290	HES7	Q9BYE0	SECRET II	0.0338594	-0.0825389	39	35	0.371	0.0946729	0.0923939	1.02467	0.3091	74
OID44765	MAN2B2	Q9Y2E5	REHAB-HF	0.0268113	0.273872	40	36	0.076	-0.0361091	0.177239	-0.203731	0.839147	76
OID43104	SMC3	Q9UQE7	SECRET II	0.0472049	0.0131326	39	35	0.683	0.140153	0.136817	1.02438	0.309234	74
OID42955	PRSS22	Q9GZN4	REHAB-HF	0.0443061	0.0534892	40	36	0.668	-0.0190521	0.0937555	-0.203211	0.839551	76
OID43341	AFAP1L1	Q8TED9	REHAB-HF	0.0555933	0.0284146	40	36	0.963	-0.0266102	0.130998	-0.203135	0.839611	76
OID42708	LRRN1	Q6UXK5	SECRET II	-0.096189	-0.156724	39	35	0.62	0.0630043	0.0615157	1.0242	0.309319	74
OID44106	PNLIPRP1	P54315	REHAB-HF	-0.0368818	0.0128266	40	36	0.609	-0.0319493	0.157649	-0.202661	0.839979	76
OID43825	HSPB6	O14558	REHAB-HF	-0.0710951	-0.050614	40	36	0.914	-0.0235794	0.116601	-0.202223	0.840321	76
OID43155	TAF5L	O75529	SECRET II	0.0433121	-0.011816	39	35	0.377	0.0821536	0.0802713	1.02345	0.30967	74
OID43127	SPRR1B	P22528	REHAB-HF	0.0522839	0.0476447	40	36	0.737	-0.0233309	0.115564	-0.201887	0.840583	76
OID45265	SPINK5	Q9NQ38	REHAB-HF	0.234588	0.276589	40	36	0.955	-0.0393603	0.195016	-0.201832	0.840625	76
OID42521	GLT8D2	Q9H1C3	REHAB-HF	-0.031535	-0.0501443	40	36	0.729	-0.0374824	0.185764	-0.201775	0.84067	76
OID41526	NCAPH	Q15003	SECRET II	0.0714612	-0.136066	39	35	0.407	0.210478	0.205793	1.02276	0.309992	74
OID42579	HTR1B	P28222	SECRET II	-0.0490577	-0.0891727	39	35	0.821	0.618661	0.605979	1.02093	0.310855	74
OID44589	CXCL9	Q07325	REHAB-HF	0.118998	0.127759	40	36	0.706	-0.0486098	0.242463	-0.200483	0.841676	76
OID40091	CCDC172	P0C7W6	SECRET II	-0.497024	-0.253913	39	35	0.821	0.609512	0.597194	1.02063	0.310997	74
OID44847	PILRB	Q9UKJ0	SECRET II	0.00435261	-0.0916699	39	35	0.477	0.0843961	0.0826992	1.02052	0.311047	74
OID44924	SERPINI1	Q99574	SECRET II	0.0138061	-0.0731477	39	35	0.511	0.098927	0.097043	1.01941	0.311568	74
OID45221	PIGR	P01833	SECRET II	-0.13935	-0.230817	39	35	0.706	0.10309	0.101228	1.01839	0.312048	74
OID45239	PSAP	P07602	REHAB-HF	0.0506745	0.182075	40	36	0.609	-0.0397874	0.200798	-0.198147	0.843497	76
OID42063	ZNF385A	Q96PM9	REHAB-HF	0.0096372	0.0985989	40	36	0.531	-0.0354842	0.179441	-0.197749	0.843807	76
OID42328	CSF2	P04141	SECRET II	0.0495736	-0.23119	39	35	0.401	0.157193	0.154446	1.01778	0.312336	74
OID44967	SUSD5	O60279	REHAB-HF	0.0502436	0.138542	40	36	0.698	-0.0385559	0.19514	-0.197581	0.843937	76
OID44300	SV2A	Q7L0J3	SECRET II	-0.101673	-0.304306	39	35	0.354	0.170347	0.167391	1.01766	0.312396	74
OID43899	KLK4	Q9Y5K2	SECRET II	0.205449	0.110615	39	35	0.262	0.0737252	0.0724738	1.01727	0.31258	74
OID42405	ELFN2	Q5R3F8	SECRET II	-0.152843	-0.255416	39	35	0.568	0.113975	0.112071	1.01699	0.312712	74
OID44266	SNCG	O76070	REHAB-HF	-0.00103736	0.0222743	40	36	0.873	-0.0318678	0.16155	-0.197263	0.844186	76
OID43188	THSD1	Q9NS62	REHAB-HF	-0.0659518	0.229818	40	36	0.322	-0.0545655	0.276994	-0.196992	0.844397	76
OID43532	CLEC12A	Q5QGZ9	SECRET II	0.00986864	-0.0783618	39	35	0.203	0.0699823	0.0688356	1.01666	0.312867	74
OID43830	IDS	P22304	REHAB-HF	0.0315706	0.0639245	40	36	0.768	-0.00785424	0.0398961	-0.196867	0.844494	76
OID43433	C1QBP	Q07021	SECRET II	-0.0521147	0.0299932	39	35	1	-0.147029	0.144722	-1.01594	0.313207	74
OID40142	CUL7	Q14999	REHAB-HF	0.0299972	-0.149282	40	36	0.84	-0.0511398	0.260312	-0.196456	0.844814	76
OID40169	DNAJC27	Q9NZQ0	SECRET II	-0.320802	0.121054	39	35	0.231	-0.289151	0.284848	-1.01511	0.313601	74
OID44414	WWOX	Q9NZC7	SECRET II	0.00990891	0.00816945	39	35	0.94	0.0469038	0.0462468	1.01421	0.314028	74
OID44422	ZBP1	Q9H171	REHAB-HF	0.318973	0.178783	40	36	0.441	-0.0440789	0.226448	-0.194654	0.84622	76
OID44735	KYAT1	Q16773	REHAB-HF	0.114751	0.541477	40	36	0.211	-0.0583085	0.299961	-0.194387	0.846428	76
OID42364	RIGI	O95786	REHAB-HF	0.256303	0.311929	40	36	0.84	-0.0419622	0.215997	-0.194272	0.846517	76
OID42003	USP33	Q8TEY7	SECRET II	-0.219102	0.110232	39	35	0.413	-0.257654	0.254165	-1.01373	0.314254	74
OID45092	CSPG4	Q6UVK1	SECRET II	-0.0285864	-0.164892	39	35	0.343	0.0970398	0.0958189	1.01274	0.314722	74
OID40377	LRRC75A	Q8NAA5	REHAB-HF	0.168798	0.437742	40	36	0.545	-0.0567271	0.292536	-0.193915	0.846796	76
OID43594	DCPS	Q96C86	SECRET II	0.0250283	-0.0821857	39	35	0.231	0.0649215	0.0641172	1.01255	0.314815	74
OID40733	ZFAT	Q9P243	REHAB-HF	0.0840636	0.0625492	40	36	0.498	-0.0447794	0.232583	-0.192531	0.847876	76
OID42920	PMVK	Q15126	SECRET II	-0.110785	0.0637929	39	35	0.651	-0.336126	0.332053	-1.01227	0.314947	74
OID45134	GNLY	P22749	SECRET II	-0.0544899	-0.125506	39	35	0.838	0.109612	0.108311	1.012	0.315071	74
OID43198	TMED1	Q13445	SECRET II	0.377638	-0.465551	39	35	0.127	0.471505	0.466101	1.01159	0.315266	74
OID40260	GAK	O14976	REHAB-HF	0.61159	0.108289	40	36	0.491	-0.12167	0.633092	-0.192184	0.848147	76
OID44717	IL19	Q9UHD0	REHAB-HF	-0.00845335	0.172951	40	36	0.889	-0.0470743	0.245	-0.19214	0.848181	76
OID42208	CA8	P35219	REHAB-HF	-0.177119	-0.0619538	40	36	0.638	-0.0290061	0.151132	-0.191926	0.848348	76
OID43264	UBTF	P17480	SECRET II	0.0170115	-0.0812149	39	35	0.805	0.151261	0.149533	1.01156	0.315284	74
OID45153	IGFBP4	P22692	REHAB-HF	0.0463999	0.118775	40	36	0.848	-0.0590921	0.308989	-0.191243	0.848881	76
OID43124	SPIRE2	Q8WWL2	REHAB-HF	0.0424717	0.018273	40	36	0.996	-0.0381478	0.199605	-0.191117	0.84898	76
OID44002	MYL4	P12829	SECRET II	0.0397191	-0.33546	39	35	0.0757	0.269579	0.266559	1.01133	0.315393	74
OID41771	SDHA	P31040	SECRET II	0.141828	0.284652	39	35	0.532	-0.218984	0.216573	-1.01113	0.315485	74
OID43705	FCRL2	Q96LA5	REHAB-HF	0.11507	0.11624	40	36	0.545	-0.0155095	0.0817524	-0.189713	0.850076	76
OID43171	TECTA	O75443	REHAB-HF	-0.0458121	0.559628	40	36	0.0646	-0.0616466	0.325163	-0.189587	0.850174	76
OID42311	CNTRL	Q7Z7A1	REHAB-HF	-0.013494	0.0721994	40	36	0.988	-0.0629525	0.332413	-0.18938	0.850335	76
OID42265	CEMIP2	Q9UHN6	SECRET II	-0.017068	-0.410559	39	35	0.0509	0.154079	0.152388	1.0111	0.315503	74
OID41905	TAFA1	Q7Z5A9	REHAB-HF	0.141594	0.123333	40	36	0.559	-0.0312835	0.166026	-0.188425	0.851081	76
OID41977	TULP4	Q9NRJ4	SECRET II	0.187767	0.0802003	39	35	0.805	0.114013	0.112816	1.0106	0.315736	74
OID44109	POLR2F	P61218	REHAB-HF	0.0238141	0.0484932	40	36	0.988	-0.0347623	0.184747	-0.188162	0.851287	76
OID41042	COBL	O75128	REHAB-HF	-0.0433798	-0.0210785	40	36	0.971	-0.0535067	0.284406	-0.188135	0.851308	76
OID44173	RBP7	Q96R05	SECRET II	0.0264564	-0.078502	39	35	0.281	0.092401	0.0914375	1.01054	0.315768	74
OID41533	NDRG1	Q92597	SECRET II	0.101344	-0.0109277	39	35	0.257	0.107904	0.106811	1.01023	0.315914	74
OID44562	CPPED1	Q9BRF8	REHAB-HF	0.144221	0.450491	40	36	0.283	-0.0580298	0.309782	-0.187324	0.851941	76
OID42855	NSMCE2	Q96MF7	SECRET II	0.106041	-0.0178903	39	35	0.906	0.156298	0.154716	1.01023	0.315917	74
OID41722	RIBC1	Q8N443	SECRET II	0.197445	-0.0625857	39	35	0.796	0.556061	0.550635	1.00985	0.316093	74
OID44451	AGER	Q15109	SECRET II	-0.0467731	-0.0741425	39	35	0.931	0.106274	0.105245	1.00978	0.316129	74
OID45204	NRP2	O60462	REHAB-HF	-0.146654	0.0549855	40	36	0.873	-0.0415672	0.223307	-0.186144	0.852863	76
OID44808	NELL2	Q99435	REHAB-HF	0.0303014	0.189297	40	36	0.545	-0.0342185	0.183913	-0.186058	0.85293	76
OID41565	NUDT14	O95848	REHAB-HF	-0.194928	0.63021	40	36	0.354	-0.0792949	0.42692	-0.185737	0.853181	76
OID45123	FAS	P25445	SECRET II	-0.0992243	-0.136898	39	35	0.613	0.0988117	0.0978896	1.00942	0.3163	74
OID41105	DMC1	Q14565	REHAB-HF	0.296244	0.154608	40	36	0.698	-0.0577933	0.311723	-0.1854	0.853444	76
OID43130	SRCIN1	Q9C0H9	REHAB-HF	-0.0553671	-0.0988299	40	36	0.905	-0.0357122	0.193433	-0.184623	0.854051	76
OID40314	IQCA1L	A6NCM1	REHAB-HF	-0.0473306	0.171264	40	36	0.559	-0.0865172	0.468981	-0.184479	0.854163	76
OID43145	STXBP5L	Q9Y2K9	SECRET II	-0.0823873	0.00296587	39	35	0.643	-0.174715	0.173161	-1.00898	0.316512	74
OID44950	SPARC	P09486	SECRET II	-0.0180687	-0.123017	39	35	0.706	0.158975	0.157628	1.00854	0.316717	74
OID42513	GGN	Q86UU5	REHAB-HF	-0.0731474	-0.0860591	40	36	0.76	-0.0196831	0.107388	-0.183289	0.855094	76
OID45116	ENG	P17813	SECRET II	-0.0617771	-0.140658	39	35	0.659	0.0882272	0.0874848	1.00849	0.316745	74
OID42298	CLGN	O14967	SECRET II	0.0148525	-0.159253	39	35	0.343	0.138574	0.137466	1.00805	0.31695	74
OID44796	MYBPC1	Q00872	REHAB-HF	-0.654229	-0.41586	40	36	0.58	-0.0564011	0.309939	-0.181975	0.856121	76
OID43580	CTSO	P43234	REHAB-HF	0.0719317	0.0456371	40	36	0.856	-0.0128956	0.0709878	-0.181659	0.856368	76
OID42655	KDM3A	Q9Y4C1	REHAB-HF	-0.0313047	-0.0144381	40	36	0.307	-0.0360726	0.198808	-0.181445	0.856536	76
OID43083	SIT1	Q9Y3P8	REHAB-HF	0.137654	-0.0736545	40	36	0.239	-0.0300428	0.165899	-0.181091	0.856812	76
OID42016	VSTM4	Q8IW00	SECRET II	0.0503658	-0.18643	39	35	0.119	0.155007	0.153874	1.00737	0.317278	74
OID42555	HDAC9	Q9UKV0	SECRET II	-0.259757	0.300973	39	35	0.227	-0.368985	0.366663	-1.00633	0.317772	74
OID43143	STX6	O43752	SECRET II	0.167697	-0.0789832	39	35	0.451	0.173742	0.172862	1.00509	0.318365	74
OID43021	RNF41	Q9H4P4	REHAB-HF	0.156321	0.265656	40	36	0.963	-0.041044	0.227203	-0.180649	0.857158	76
OID42796	MYO6	Q9UM54	REHAB-HF	0.18303	0.38998	40	36	0.745	-0.0549233	0.304205	-0.180547	0.857237	76
OID42361	DDX4	Q9NQI0	SECRET II	-0.258704	-0.618042	39	35	0.94	0.543738	0.541211	1.00467	0.318566	74
OID43817	HS3ST3B1	Q9Y662	SECRET II	0.0419568	-0.0723125	39	35	0.267	0.0813695	0.0809914	1.00467	0.318567	74
OID44919	SEMA3G	Q9NS98	SECRET II	-0.030878	-0.0622042	39	35	0.747	0.0840855	0.0836953	1.00466	0.31857	74
OID41917	TCEAL1	Q15170	SECRET II	0.172836	-0.0822185	39	35	0.316	0.219155	0.218504	1.00298	0.319376	74
OID44149	PTPRH	Q9HD43	SECRET II	-0.0397917	-0.0788833	39	35	0.432	0.120148	0.119815	1.00278	0.31947	74
OID41048	COPZ1	P61923	SECRET II	-0.137389	0.107274	39	35	0.511	-0.259433	0.258818	-1.00238	0.319664	74
OID40143	CWF19L1	Q69YN2	REHAB-HF	0.202232	0.433033	40	36	0.938	-0.0938551	0.525279	-0.178677	0.858701	76
OID45043	BLMH	Q13867	REHAB-HF	-0.0686942	0.143775	40	36	0.518	-0.0365551	0.205154	-0.178183	0.859086	76
OID43930	LPCAT2	Q7L5N7	REHAB-HF	0.254591	0.139184	40	36	0.472	-0.0338345	0.190565	-0.177548	0.859583	76
OID41326	ILF2	Q12905	SECRET II	0.214481	-0.413821	39	35	0.576	0.460649	0.459674	1.00212	0.319786	74
OID41365	KCTD8	Q6ZWB6	REHAB-HF	0.213352	0.259507	40	36	0.729	-0.0506887	0.285971	-0.177252	0.859815	76
OID43752	GIGYF2	Q6Y7W6	REHAB-HF	0.302703	0.220482	40	36	0.784	-0.0375696	0.212832	-0.176522	0.860386	76
OID44526	CDH2	P19022	SECRET II	-0.14379	-0.214998	39	35	0.747	0.0928226	0.0926329	1.00205	0.319822	74
OID45252	SELL	P14151	SECRET II	0.0309758	-0.0932659	39	35	0.0872	0.0699293	0.0698221	1.00153	0.320068	74
OID43141	STX1B	P61266	SECRET II	-0.0299498	-0.113096	39	35	0.821	0.147868	0.147676	1.0013	0.32018	74
OID44277	SPINK6	Q6UWN8	SECRET II	0.049401	-0.0223434	39	35	0.863	0.105676	0.105566	1.00104	0.320305	74
OID44581	CTSL	P07711	REHAB-HF	-0.0895988	-0.108134	40	36	0.881	-0.034543	0.196812	-0.175513	0.861176	76
OID44728	KITLG	P21583	REHAB-HF	0.0810961	0.282532	40	36	0.428	-0.0403788	0.230829	-0.17493	0.861633	76
OID43943	LUZP2	Q86TE4	REHAB-HF	0.140126	0.0998452	40	36	0.93	-0.014768	0.0844524	-0.174867	0.861682	76
OID41458	MCAT	Q8IVS2	REHAB-HF	0.160064	0.498759	40	36	0.328	-0.0324433	0.186249	-0.174193	0.86221	76
OID41840	SP7	Q8TDD2	SECRET II	0.0373619	-0.18011	39	35	0.195	0.192569	0.192468	1.00052	0.320554	74
OID42914	PLCB1	Q9NQ66	REHAB-HF	0.253425	0.159103	40	36	0.971	-0.030189	0.17397	-0.17353	0.862729	76
OID43360	AMIGO2	Q86SJ2	SECRET II	0.0402513	-0.0291929	39	35	0.0564	0.0314018	0.0313915	1.00033	0.320647	74
OID41129	DUOX2	Q9NRD8	REHAB-HF	-0.00679669	0.0132012	40	36	0.955	-0.0176584	0.101896	-0.173298	0.86291	76
OID44627	ENPP5	Q9UJA9	SECRET II	0.066383	0.00592226	39	35	0.957	0.0823684	0.0823752	0.999918	0.320844	74
OID40997	CFAP161	Q6P656	SECRET II	0.0375219	0.171698	39	35	0.889	-0.129956	0.12997	-0.999899	0.320853	74
OID40759	ABRA	Q8N0Z2	SECRET II	0.48238	-0.297683	39	35	0.214	0.482781	0.48288	0.999796	0.320903	74
OID40558	RFLNA	Q6ZTI6	SECRET II	0.0251544	0.0163797	39	35	0.78	0.144961	0.14501	0.999665	0.320965	74
OID44904	S100A11	P31949	REHAB-HF	0.0832415	0.310912	40	36	0.211	-0.034069	0.197403	-0.172586	0.863468	76
OID41373	KIF15	Q9NS87	REHAB-HF	-0.216265	-0.0906781	40	36	0.76	-0.0795809	0.461665	-0.172378	0.863631	76
OID43607	DHPS	P49366	SECRET II	-0.038388	-0.16781	39	35	0.127	0.0872803	0.0873279	0.999455	0.321067	74
OID40927	CBLL2	Q8N7E2	REHAB-HF	-0.0534138	-0.0810536	40	36	0.856	-0.0390263	0.22713	-0.171823	0.864065	76
OID43929	LOXL2	Q9Y4K0	SECRET II	-0.0722251	-0.199636	39	35	0.332	0.12646	0.126548	0.999308	0.321137	74
OID41252	GOLGA2	Q08379	REHAB-HF	-0.0327544	-0.00133608	40	36	0.63	-0.0176611	0.103366	-0.17086	0.86482	76
OID43920	LEFTY2	O00292	SECRET II	-0.145001	-0.205319	39	35	0.504	0.0720545	0.0721085	0.999251	0.321164	74
OID44348	TNFSF14	O43557	SECRET II	-0.0614468	-0.210303	39	35	0.343	0.0973809	0.0974796	0.998988	0.321291	74
OID40542	RAB3B	P20337	SECRET II	0.237639	-0.200408	39	35	0.683	0.359723	0.360325	0.998328	0.321608	74
OID42355	DCUN1D2	Q6PH85	REHAB-HF	-0.0429908	-0.00567529	40	36	0.76	-0.0195099	0.114704	-0.170089	0.865424	76
OID45185	MFGE8	Q08431	REHAB-HF	0.11142	0.201242	40	36	0.737	-0.0372908	0.219403	-0.169964	0.865521	76
OID44272	SNX33	Q8WV41	SECRET II	0.0355811	-0.0644364	39	35	0.276	0.072125	0.0722476	0.998303	0.32162	74
OID45195	NCAM2	O15394	SECRET II	0.017337	-0.030073	39	35	0.525	0.0964062	0.0965717	0.998287	0.321629	74
OID42599	IL12RB2	Q99665	SECRET II	-0.109437	0.10643	39	35	0.561	-0.195673	0.196132	-0.997657	0.321932	74
OID42471	FLT3	P36888	REHAB-HF	0.150246	0.217921	40	36	0.675	-0.0208442	0.123547	-0.168715	0.866501	76
OID44357	TRAF2	Q12933	REHAB-HF	0.280135	0.397621	40	36	0.721	-0.0394609	0.234141	-0.168535	0.866642	76
OID44841	PDGFRA	P16234	REHAB-HF	0.028262	0.0928041	40	36	0.979	-0.0280836	0.167161	-0.168004	0.867058	76
OID40545	RALGAPA2	Q2PPJ7	REHAB-HF	0.204622	0.163632	40	36	0.946	-0.0376362	0.224279	-0.16781	0.86721	76
OID41912	TBC1D28	Q2M2D7	SECRET II	0.287231	-0.111025	39	35	0.311	0.273958	0.274717	0.997237	0.322134	74
OID41606	PDZRN4	Q6ZMN7	REHAB-HF	0.691785	0.529228	40	36	0.713	-0.0771051	0.461326	-0.167138	0.867737	76
OID44784	MMP10	P09238	REHAB-HF	0.0248928	0.182552	40	36	0.745	-0.0370841	0.221921	-0.167105	0.867762	76
OID40614	SPANXN2	Q5MJ10	REHAB-HF	-0.188006	-0.150268	40	36	0.816	-0.0334186	0.200122	-0.166991	0.867852	76
OID41654	PPP1R13B	Q96KQ4	SECRET II	0.0575657	-0.00795461	39	35	0.306	0.075351	0.0756004	0.9967	0.322393	74
OID40424	MROH2A	A6NES4	SECRET II	0.260456	-0.270459	39	35	0.613	0.278826	0.279825	0.996428	0.322524	74
OID43451	CAPS	Q13938	SECRET II	0.103523	-0.0726496	39	35	0.157	0.105255	0.105641	0.996353	0.32256	74
OID41842	SPAG5	Q96R06	REHAB-HF	0.118047	-0.463804	40	36	0.0871	-0.0424966	0.255585	-0.166272	0.868416	76
OID40014	ANKRD20A1	Q5TYW2	REHAB-HF	-0.390653	-0.257315	40	36	0.239	-0.0629658	0.378701	-0.166268	0.868419	76
OID45147	ICAM3	P32942	REHAB-HF	-0.0518606	0.132068	40	36	0.322	-0.035	0.211153	-0.165757	0.868819	76
OID42226	CASQ2	O14958	SECRET II	0.107592	-0.0446887	39	35	0.561	0.127708	0.128178	0.996333	0.32257	74
OID41470	MFAP3	P55082	REHAB-HF	0.0157992	-0.409778	40	36	0.511	-0.0810074	0.492284	-0.164554	0.869763	76
OID44250	SKAP1	Q86WV1	REHAB-HF	0.0468298	0.20706	40	36	0.645	-0.0538166	0.327067	-0.164543	0.869771	76
OID44901	ROBO2	Q9HCK4	REHAB-HF	0.021863	0.142268	40	36	0.938	-0.0322761	0.196501	-0.164254	0.869998	76
OID44598	DDC	P20711	REHAB-HF	0.156518	0.33404	40	36	0.405	-0.0386736	0.235621	-0.164134	0.870092	76
OID42806	NAF1	Q96HR8	SECRET II	0.147687	-0.0972182	39	35	0.796	0.188229	0.189098	0.995408	0.323016	74
OID42117	ANKRA2	Q9H9E1	REHAB-HF	0.0615292	-0.12783	40	36	0.248	-0.0303974	0.185755	-0.163642	0.870478	76
OID42737	MAP9	Q49MG5	SECRET II	-0.089156	0.0813225	39	35	0.518	-0.166542	0.167429	-0.994704	0.323356	74
OID40596	SGK1	O00141	SECRET II	0.438607	-0.282346	39	35	0.167	0.352621	0.354525	0.99463	0.323392	74
OID44939	SMOC2	Q9H3U7	SECRET II	-0.0267155	-0.0991138	39	35	0.659	0.0895518	0.0900567	0.994393	0.323506	74
OID40951	CCDC43	Q96MW1	SECRET II	-0.0104274	0.12338	39	35	0.583	-0.240544	0.241969	-0.994113	0.323642	74
OID40541	RAB38	P57729	SECRET II	0.00604489	0.111867	39	35	0.253	-0.130848	0.13181	-0.992704	0.324323	74
OID41534	NDUFA10	O95299	SECRET II	0.0771732	0.154586	39	35	0.636	-0.157863	0.159108	-0.992176	0.324578	74
OID40710	WDR25	Q64LD2	SECRET II	-0.126869	-0.0277253	39	35	0.291	-0.145872	0.14719	-0.99105	0.325124	74
OID41596	PCYT1A	P49585	REHAB-HF	0.159391	-0.0170568	40	36	0.365	-0.0503939	0.311153	-0.161958	0.871799	76
OID42618	IL2RB	P14784	REHAB-HF	0.441728	-0.153333	40	36	0.328	-0.0660303	0.408965	-0.161457	0.872192	76
OID42573	HRAS	P01112	SECRET II	0.11227	-0.163526	39	35	0.316	0.193796	0.195606	0.990745	0.325272	74
OID41058	CSN1S1	P47710	SECRET II	0.0828066	-0.0358207	39	35	0.659	0.150033	0.151461	0.990568	0.325358	74
OID40757	ABCF2	Q9UG63	SECRET II	-0.0233756	0.0996743	39	35	0.628	-0.172204	0.173849	-0.990539	0.325372	74
OID42836	NLGN1	Q8N2Q7	SECRET II	0.0294171	-0.186246	39	35	0.547	0.299828	0.302699	0.990515	0.325383	74
OID43466	CCER2	I3L3R5	REHAB-HF	0.381289	0.36039	40	36	0.668	-0.0163285	0.101443	-0.160962	0.87258	76
OID43630	DPEP1	P16444	REHAB-HF	0.143651	0.151401	40	36	0.472	-0.0123028	0.0765792	-0.160654	0.872822	76
OID44241	SH3GLB2	Q9NR46	SECRET II	0.0367227	0.102697	39	35	0.598	-0.159863	0.161646	-0.98897	0.326133	74
OID41230	GARIN1B	Q96KD3	SECRET II	-0.0340591	0.131691	39	35	0.348	-0.187827	0.190152	-0.987774	0.326714	74
OID43510	CDNF	Q49AH0	REHAB-HF	0.197361	0.197908	40	36	0.559	-0.0189932	0.118684	-0.160032	0.87331	76
OID42378	DNAAF11	Q86X45	REHAB-HF	0.150577	0.0533625	40	36	0.293	-0.030734	0.192061	-0.160023	0.873318	76
OID41693	RAD51AP2	Q09MP3	REHAB-HF	0.00656638	0.0481768	40	36	0.745	-0.0532336	0.332728	-0.159991	0.873342	76
OID43496	CD63	P08962	REHAB-HF	0.190663	0.128017	40	36	0.573	-0.0179311	0.112116	-0.159933	0.873388	76
OID44005	NACC1	Q96RE7	REHAB-HF	0.177332	0.24601	40	36	0.816	-0.0308161	0.19292	-0.159735	0.873543	76
OID40103	CENPS	Q8N2Z9	REHAB-HF	0.14271	0.145596	40	36	0.996	-0.0535637	0.335448	-0.159678	0.873588	76
OID43724	FNBP4	Q8N3X1	SECRET II	-0.0362644	-0.182021	39	35	0.177	0.0879407	0.0890405	0.987649	0.326776	74
OID40445	NBEA	Q8NFP9	REHAB-HF	-0.0463607	-0.0969765	40	36	0.737	-0.0332988	0.208684	-0.159566	0.873676	76
OID43317	ACE2	Q9BYF1	REHAB-HF	-0.254159	-0.240993	40	36	0.988	-0.0224833	0.141085	-0.15936	0.873838	76
OID44117	PPP1R14D	Q9NXH3	REHAB-HF	0.260877	0.160778	40	36	0.623	-0.0216379	0.136262	-0.158797	0.87428	76
OID44134	PSIP1	O75475	SECRET II	0.0288054	-0.0982704	39	35	0.365	0.0998335	0.101183	0.986662	0.327256	74
OID41888	STK36	Q9NRP7	SECRET II	-0.577806	0.175005	39	35	0.188	-0.522097	0.529233	-0.986517	0.327326	74
OID45262	SLURP1	P55000	REHAB-HF	-0.0431287	0.0327521	40	36	0.573	-0.0328812	0.208071	-0.158029	0.874883	76
OID42270	CEP112	Q8N8E3	SECRET II	0.0823984	0.00149833	39	35	0.731	0.257732	0.261473	0.985692	0.327728	74
OID41465	MEIOC	A2RUB1	SECRET II	0.0250403	-0.111791	39	35	0.407	0.124305	0.126296	0.984233	0.328439	74
OID41184	FAM131C	Q96AQ9	REHAB-HF	0.0591209	-0.110143	40	36	0.365	-0.0273707	0.173577	-0.157686	0.875152	76
OID42817	NEB	P20929	REHAB-HF	-0.270465	-0.187737	40	36	0.808	-0.0343045	0.217686	-0.157587	0.87523	76
OID40165	DNAAF6	Q9NQM4	REHAB-HF	0.295724	0.155956	40	36	0.922	-0.0384121	0.243855	-0.157521	0.875282	76
OID40477	NXF3	Q9H4D5	REHAB-HF	0.11817	0.112752	40	36	0.922	-0.03723	0.236496	-0.157423	0.875358	76
OID45168	IVL	P07476	SECRET II	-0.114959	0.0534721	39	35	0.257	-0.150521	0.152981	-0.983924	0.32859	74
OID43764	GMPR	P36959	REHAB-HF	0.0830225	0.206193	40	36	0.816	-0.0399069	0.254516	-0.156795	0.875851	76
OID43845	IL16	Q14005	REHAB-HF	0.367912	0.262848	40	36	0.653	-0.0275204	0.175601	-0.156721	0.87591	76
OID42768	MORF4L1	Q9UBU8	REHAB-HF	-0.0729301	0.136009	40	36	0.307	-0.0428523	0.273518	-0.156671	0.875949	76
OID41441	MAGEA13P	A6NCF6	REHAB-HF	0.187034	0.141326	40	36	0.752	-0.0232736	0.148817	-0.156391	0.876169	76
OID45120	F11R	Q9Y624	SECRET II	-0.110911	-0.152751	39	35	0.931	0.144619	0.147153	0.982784	0.329147	74
OID44257	SLITRK6	Q9H5Y7	REHAB-HF	0.125914	0.11118	40	36	0.698	-0.0153418	0.0981756	-0.156269	0.876264	76
OID45153	IGFBP4	P22692	SECRET II	-0.149227	-0.190971	39	35	0.763	0.137108	0.139541	0.982561	0.329256	74
OID42157	ATP1B4	Q9UN42	REHAB-HF	0.126833	0.16315	40	36	0.938	-0.0295759	0.189728	-0.155886	0.876565	76
OID41653	PPFIBP2	Q8ND30	REHAB-HF	0.120004	0.109829	40	36	0.808	-0.0269697	0.173102	-0.155802	0.876631	76
OID42342	CXCL14	O95715	REHAB-HF	-0.144229	-0.0848356	40	36	0.531	-0.0157073	0.100924	-0.155636	0.876762	76
OID44072	PALM2	Q8IXS6	SECRET II	-0.203785	-0.305898	39	35	0.276	0.0882919	0.0898677	0.982465	0.329303	74
OID44505	CCN2	P29279	SECRET II	-0.0200683	-0.10735	39	35	0.547	0.117525	0.11971	0.981747	0.329654	74
OID41702	RASSF5	Q8WWW0	REHAB-HF	0.000834391	0.384373	40	36	0.15	-0.0479131	0.311736	-0.153698	0.878284	76
OID42916	PLIN1	O60240	REHAB-HF	-0.220449	-0.131	40	36	0.897	-0.0264992	0.172756	-0.15339	0.878525	76
OID43239	TRIM39	Q9HCM9	SECRET II	-0.128384	-0.0840933	39	35	0.991	-0.222986	0.22722	-0.981368	0.32984	74
OID41242	GCNT4	Q9P109	SECRET II	-0.174829	-0.0608175	39	35	0.419	-0.171252	0.174648	-0.980558	0.330236	74
OID43620	DNAJB8	Q8NHS0	REHAB-HF	0.102466	0.115067	40	36	0.963	-0.0133819	0.0873943	-0.153121	0.878737	76
OID40721	YAE1	Q9NRH1	REHAB-HF	-0.330038	-0.0922896	40	36	0.573	-0.0696782	0.455361	-0.153018	0.878818	76
OID45229	PLXNB2	O15031	REHAB-HF	0.00490056	0.146849	40	36	0.428	-0.029814	0.195058	-0.152847	0.878952	76
OID43852	IL32	P24001	REHAB-HF	0.0921156	0.100706	40	36	0.922	-0.0229576	0.150396	-0.152647	0.87911	76
OID41300	HOXB4	P17483	REHAB-HF	0.0204916	-0.115713	40	36	0.538	-0.0520358	0.34193	-0.152183	0.879475	76
OID41732	RNF10	Q8N5U6	SECRET II	-0.238416	-0.0648357	39	35	0.316	-0.147392	0.150365	-0.980227	0.330399	74
OID41981	TYW1	Q9NV66	SECRET II	-0.421592	0.813229	39	35	0.00287	-0.411344	0.419644	-0.980219	0.330402	74
OID42112	AMFR	Q9UKV5	REHAB-HF	0.0406137	0.0605109	40	36	0.545	-0.0175267	0.115277	-0.15204	0.879587	76
OID42499	GBP2	P32456	REHAB-HF	0.0704879	0.0345575	40	36	0.638	-0.0315153	0.207454	-0.151915	0.879685	76
OID42630	ILKAP	Q9H0C8	SECRET II	-0.208788	0.0114384	39	35	0.532	-0.219815	0.224427	-0.979452	0.330778	74
OID44008	NANS	Q9NR45	REHAB-HF	0.130056	0.187535	40	36	0.873	-0.0307818	0.20392	-0.150951	0.880442	76
OID42619	IL3	P08700	REHAB-HF	-0.916684	-0.805176	40	36	0.996	-0.0798954	0.531798	-0.150236	0.881004	76
OID40321	JADE1	Q6IE81	REHAB-HF	-0.383871	-0.017835	40	36	0.447	-0.0805612	0.537262	-0.149948	0.881231	76
OID45177	LILRA3	Q8N6C8	SECRET II	0.00766906	-0.0882957	39	35	0.235	0.095877	0.0979102	0.979233	0.330886	74
OID44802	NBL1	P41271	SECRET II	-5.30472e-06	-0.0389776	39	35	0.957	0.0684295	0.0698912	0.979086	0.330958	74
OID44460	ANGPTL1	O95841	REHAB-HF	-0.0466522	0.0137568	40	36	0.873	-0.0252185	0.168649	-0.149533	0.881557	76
OID42239	CD28	P10747	SECRET II	0.0497144	-0.0997474	39	35	0.547	0.109144	0.111676	0.977333	0.331819	74
OID44326	TLR1	Q15399	SECRET II	0.00138994	-0.164114	39	35	0.0872	0.109221	0.111762	0.977263	0.331853	74
OID44730	KLK10	O43240	SECRET II	0.0413894	-0.0208572	39	35	0.889	0.097229	0.0995223	0.976956	0.332004	74
OID41845	SPANXB1	Q9NS25	SECRET II	-0.246677	-0.0756917	39	35	0.286	-0.16949	0.173573	-0.976479	0.332239	74
OID43168	TDGF1	P13385	REHAB-HF	0.0187591	-0.011217	40	36	0.524	-0.0339524	0.227842	-0.149017	0.881962	76
OID40455	NET1	Q7Z628	SECRET II	-0.372337	-0.574672	39	35	0.813	0.443151	0.454049	0.975999	0.332474	74
OID42723	MACF1	Q9UPN3	REHAB-HF	-0.130803	-0.119109	40	36	0.946	-0.0278215	0.186844	-0.148902	0.882053	76
OID42216	CAMK4	Q16566	SECRET II	-0.0130553	-0.146886	39	35	0.0934	0.0887989	0.0910615	0.975153	0.332891	74
OID43250	TTC1	Q99614	SECRET II	-0.114464	0.0233348	39	35	0.69	-0.194458	0.199676	-0.973868	0.333524	74
OID44989	TNFRSF14	Q92956	REHAB-HF	0.103042	0.121199	40	36	0.84	-0.0304763	0.205121	-0.148577	0.882308	76
OID43864	INSL3	P51460	SECRET II	0.35934	-0.127364	39	35	0.223	0.453332	0.46565	0.973547	0.333682	74
OID41070	CXorf49	A8MYA2	SECRET II	-0.15236	0.00114155	39	35	0.957	-0.166891	0.171473	-0.973282	0.333813	74
OID45201	NPC2	P61916	REHAB-HF	0.00424903	0.0264386	40	36	0.675	-0.0318192	0.215003	-0.147994	0.882767	76
OID43287	WNT9A	O14904	SECRET II	0.0276758	-0.00397452	39	35	0.94	0.0672638	0.0691187	0.973163	0.333872	74
OID40736	ZFP90	Q8TF47	SECRET II	0.26682	-0.673873	39	35	0.0251	0.429155	0.441507	0.972022	0.334435	74
OID41784	SERTAD1	Q9UHV2	REHAB-HF	0.0805856	-0.0107274	40	36	0.504	-0.0160915	0.109549	-0.146888	0.883636	76
OID44844	PENK	P01210	REHAB-HF	0.112107	0.184751	40	36	0.824	-0.0283304	0.193129	-0.146692	0.883791	76
OID43109	SNU13	P55769	REHAB-HF	0.000637865	0.0616826	40	36	0.84	-0.0494606	0.337522	-0.14654	0.88391	76
OID41518	YB057_YM017	A8MUA0_A8MX80	REHAB-HF	0.0659876	0.0775519	40	36	0.946	-0.0114847	0.0784225	-0.146446	0.883984	76
OID40346	KIFC2	Q96AC6	REHAB-HF	-0.00897615	0.0186178	40	36	0.848	-0.0173879	0.118967	-0.146157	0.884211	76
OID42450	FCRL3	Q96P31	SECRET II	-0.0535328	0.124701	39	35	0.136	-0.104606	0.107666	-0.971584	0.334651	74
OID45058	CD177	Q8N6Q3	SECRET II	0.109379	-0.0113687	39	35	0.301	0.117233	0.120767	0.970732	0.335072	74
OID42015	VRK3	Q8IV63	SECRET II	0.135511	-0.0441826	39	35	0.291	0.18273	0.188279	0.970532	0.335171	74
OID42280	CEP55	Q53EZ4	REHAB-HF	-0.0445827	-0.152677	40	36	0.713	-0.0448581	0.308385	-0.145461	0.884759	76
OID42892	PDIA2	Q13087	SECRET II	-0.0508102	-0.0203327	39	35	0.771	-0.102969	0.106125	-0.970263	0.335304	74
OID43118	SPACA5	Q96QH8	REHAB-HF	0.074859	0.0344187	40	36	0.729	-0.0159837	0.110154	-0.145103	0.88504	76
OID40831	ASCL2	Q99929	SECRET II	0.033469	0.155129	39	35	0.931	-0.143014	0.14741	-0.970178	0.335347	74
OID44438	ACYP1	P07311	REHAB-HF	0.0954994	0.480649	40	36	0.248	-0.0396377	0.273887	-0.144723	0.88534	76
OID44173	RBP7	Q96R05	REHAB-HF	0.208407	0.18205	40	36	0.824	-0.0219592	0.151769	-0.144688	0.885367	76
OID45238	PRTN3	P24158	SECRET II	-0.0282684	-0.123329	39	35	0.561	0.101383	0.104564	0.969575	0.335645	74
OID42913	PLAAT5	Q96KN8	REHAB-HF	0.172727	-0.0310787	40	36	0.587	-0.0362117	0.250503	-0.144556	0.885471	76
OID41149	EHD2	Q9NZN4	REHAB-HF	-0.0430546	-0.332582	40	36	0.215	-0.0278794	0.193622	-0.143989	0.885917	76
OID41862	SRBD1	Q8N5C6	SECRET II	0.265006	-0.0807167	39	35	0.0578	0.156799	0.161741	0.969448	0.335707	74
OID41659	PPP1R3B	Q86XI6	REHAB-HF	-0.152155	-0.111844	40	36	0.698	-0.0229469	0.15945	-0.143913	0.885977	76
OID42309	CNTF	P26441	SECRET II	0.141479	-0.494934	39	35	0.291	0.552429	0.569928	0.969296	0.335783	74
OID40277	GSDMD	P57764	SECRET II	-0.198452	0.12138	39	35	0.139	-0.209487	0.216155	-0.969154	0.335853	74
OID45278	TIE1	P35590	REHAB-HF	0.0312001	0.13133	40	36	0.963	-0.0289333	0.201637	-0.143493	0.886308	76
OID44692	GPNMB	Q14956	REHAB-HF	0.185551	0.348844	40	36	0.343	-0.0245863	0.171599	-0.143277	0.886477	76
OID44172	RBP5	P82980	SECRET II	-0.276392	-0.355924	39	35	0.47	0.115152	0.118822	0.969116	0.335872	74
OID41401	L1TD1	Q5T7N2	SECRET II	0.429124	-0.378867	39	35	0.419	0.48156	0.497254	0.968439	0.336208	74
OID41419	LRATD2	Q96KN1	SECRET II	0.114291	-0.0855346	39	35	0.0722	0.0933706	0.0964887	0.967684	0.336582	74
OID40343	KIF28P	B7ZC32	SECRET II	-0.125691	0.153914	39	35	0.177	-0.158024	0.163337	-0.967474	0.336686	74
OID40612	SOX7	Q9BT81	SECRET II	-0.5005	0.00645153	39	35	0.401	0.470205	0.486096	0.967309	0.336768	74
OID42733	MAP1LC3B2	A6NCE7	REHAB-HF	0.460806	0.0509095	40	36	0.653	-0.0639418	0.449492	-0.142253	0.887283	76
OID41220	FSIP1	Q8NA03	SECRET II	-0.00761701	0.163898	39	35	0.796	-0.180862	0.187013	-0.967114	0.336865	74
OID45297	XG	P55808	REHAB-HF	0.0837164	0.308752	40	36	0.416	-0.040211	0.283324	-0.141926	0.887541	76
OID40522	PPP3R2	Q96LZ3	REHAB-HF	-0.0228029	-0.0550487	40	36	0.609	-0.0191123	0.135727	-0.140814	0.888416	76
OID40192	EIF3M	Q7L2H7	REHAB-HF	0.361144	0.523076	40	36	0.848	-0.0809096	0.574822	-0.140756	0.888461	76
OID44143	PTGES2	Q9H7Z7	SECRET II	-0.277039	-0.0704881	39	35	0.438	-0.186747	0.193135	-0.966926	0.336958	74
OID40634	STK32B	Q9NY57	SECRET II	-0.107326	-0.028727	39	35	0.583	-0.2787	0.288255	-0.96685	0.336996	74
OID43253	TTN	Q8WZ42	REHAB-HF	-0.226444	-0.100493	40	36	0.752	-0.0261152	0.18617	-0.140276	0.888839	76
OID44803	NCAN	O14594	SECRET II	0.0836699	-0.00637868	39	35	0.59	0.0817163	0.0845416	0.966581	0.337129	74
OID44783	MMP1	P03956	SECRET II	-0.00698168	-0.123358	39	35	0.511	0.194367	0.201222	0.965934	0.337451	74
OID41486	MORF4L2	Q15014	SECRET II	0.027202	-0.195878	39	35	0.576	0.40233	0.416715	0.96548	0.337676	74
OID44454	AHCY	P23526	REHAB-HF	0.0463919	0.171627	40	36	0.792	-0.0381841	0.274096	-0.139309	0.8896	76
OID41355	KAT14	Q9H8E8	SECRET II	-0.114748	0.353138	39	35	0.00428	-0.152299	0.157766	-0.965348	0.337742	74
OID43815	HRC	P23327	SECRET II	0.116365	0.043681	39	35	0.223	0.0545515	0.0565223	0.965132	0.337849	74
OID41332	INTS13	Q9NVM9	SECRET II	-0.187801	0.324511	39	35	0.184	-0.474179	0.491686	-0.964392	0.338217	74
OID43192	TJP3	O95049	REHAB-HF	-0.0573909	-0.213223	40	36	0.387	-0.0264552	0.191513	-0.138138	0.890522	76
OID43536	CLEC4D	Q8WXI8	REHAB-HF	0.232607	0.180989	40	36	0.566	-0.0161087	0.116785	-0.137935	0.890682	76
OID41173	ERVK-19	O71037	SECRET II	0.142172	-0.131953	39	35	0.203	0.172069	0.178468	0.964142	0.338342	74
OID42101	AKAP11	Q9UKA4	SECRET II	0.000276215	-0.147965	39	35	0.343	0.152653	0.158477	0.963248	0.338787	74
OID44317	TG	P01266	SECRET II	-0.0546496	0.0871602	39	35	0.554	-0.142204	0.14767	-0.962984	0.338919	74
OID41616	PHOX2A	O14813	SECRET II	-0.00797523	-0.000268105	39	35	0.763	0.160135	0.166362	0.962574	0.339122	74
OID40491	PAX4	O43316	SECRET II	-0.0176098	0.184396	39	35	0.931	-0.284568	0.295803	-0.962017	0.3394	74
OID43966	MDGA1	Q8NFP4	REHAB-HF	0.066884	0.123265	40	36	0.288	-0.013562	0.0993605	-0.136493	0.891818	76
OID44929	SGTA	O43765	REHAB-HF	0.0772449	0.500036	40	36	0.265	-0.040331	0.295673	-0.136404	0.891888	76
OID45159	IL2RA	P01589	REHAB-HF	-0.11556	-0.0955684	40	36	0.905	-0.0304308	0.223429	-0.136199	0.892049	76
OID40208	EVL	Q9UI08	REHAB-HF	0.0579355	0.095563	40	36	0.955	-0.0329937	0.242442	-0.136089	0.892136	76
OID40890	ARK2N	Q96B23	REHAB-HF	0.172793	0.196985	40	36	0.938	-0.0298056	0.219469	-0.135808	0.892357	76
OID44330	TMEM132A	Q24JP5	SECRET II	-0.114739	0.0706545	39	35	0.223	-0.169392	0.176144	-0.961666	0.339576	74
OID41374	KIF18A	Q8NI77	SECRET II	-0.0791338	-0.0118785	39	35	0.667	-0.176309	0.18339	-0.961389	0.339714	74
OID44832	PCBD1	P61457	SECRET II	-0.19256	-0.321126	39	35	0.311	0.12349	0.128452	0.961367	0.339725	74
OID43474	CCL7	P80098	SECRET II	0.141463	0.050289	39	35	0.714	0.0889869	0.0925999	0.960983	0.339916	74
OID43123	SPINK8	P0C7L1	REHAB-HF	0.0668625	0.0261407	40	36	0.897	-0.0233991	0.174141	-0.134369	0.893491	76
OID45114	EFNA1	P20827	REHAB-HF	-0.00823884	0.00137865	40	36	0.653	-0.0286733	0.213986	-0.133996	0.893785	76
OID43607	DHPS	P49366	REHAB-HF	0.0484136	0.134521	40	36	0.552	-0.020482	0.15342	-0.133503	0.894173	76
OID42272	CEP128	Q6ZU80	SECRET II	-0.0795691	0.137003	39	35	0.337	-0.121196	0.126133	-0.96086	0.339978	74
OID44215	SCN4B	Q8IWT1	REHAB-HF	0.196335	0.146938	40	36	0.914	-0.0145206	0.109068	-0.133133	0.894465	76
OID44210	SCARB2	Q14108	SECRET II	-0.025575	-0.0876118	39	35	0.583	0.0666288	0.0694173	0.959829	0.340493	74
OID40124	COL23A1	Q86Y22	REHAB-HF	0.135042	0.134965	40	36	0.784	-0.0162089	0.122017	-0.132841	0.894695	76
OID44482	BST1	Q10588	SECRET II	0.0181993	-0.0553481	39	35	0.83	0.0806316	0.0840157	0.959721	0.340547	74
OID41086	DDX20	Q9UHI6	SECRET II	0.114113	0.3434	39	35	0.343	-0.253542	0.264544	-0.958414	0.3412	74
OID42851	NRTN	Q99748	REHAB-HF	-0.230329	-0.266819	40	36	0.897	-0.0120638	0.0911534	-0.132346	0.895085	76
OID40419	MOSPD1	Q9UJG1	SECRET II	-0.851567	0.424226	39	35	0.0342	-0.566938	0.591647	-0.958238	0.341289	74
OID41346	ISCA2	Q86U28	REHAB-HF	0.000660604	0.112006	40	36	0.76	-0.0270911	0.206545	-0.131163	0.896017	76
OID40297	HSPA4L	O95757	REHAB-HF	-0.0417517	-0.0812682	40	36	0.223	-0.0409924	0.312585	-0.13114	0.896035	76
OID42901	PFDN6	O15212	SECRET II	0.551203	0.163456	39	35	0.714	0.347909	0.363312	0.957605	0.341605	74
OID43990	MS4A1	P11836	SECRET II	-0.00826562	0.128694	39	35	0.628	-0.134339	0.140431	-0.956617	0.3421	74
OID42724	MAEA	Q7L5Y9	REHAB-HF	0.0325364	0.0570186	40	36	0.447	-0.0493322	0.377592	-0.130649	0.896422	76
OID43104	SMC3	Q9UQE7	REHAB-HF	0.030407	0.0180741	40	36	0.58	-0.021313	0.163627	-0.130254	0.896734	76
OID41469	MEX3D	Q86XN8	REHAB-HF	-0.097297	-0.0228203	40	36	0.889	-0.0378029	0.290693	-0.130044	0.896899	76
OID40492	PCLAF	Q15004	REHAB-HF	-0.0217697	-0.098687	40	36	0.196	-0.0113992	0.0876992	-0.129981	0.896949	76
OID42726	MAGEB2	O15479	REHAB-HF	0.1759	0.279866	40	36	0.721	-0.0318108	0.244921	-0.129882	0.897027	76
OID44700	HEPH	Q9BQS7	SECRET II	-0.0600151	-0.0655969	39	35	0.554	0.0832202	0.087014	0.9564	0.342209	74
OID42479	FRMD4B	Q9Y2L6	SECRET II	0.124764	0.0305877	39	35	0.788	0.26665	0.27885	0.956246	0.342286	74
OID43324	ACTN2	P35609	REHAB-HF	-0.800223	-0.703177	40	36	0.938	-0.0396871	0.305827	-0.129769	0.897116	76
OID43714	FHIP2A	Q5W0V3	SECRET II	0.125896	-0.176276	39	35	0.337	0.172588	0.180713	0.955044	0.342889	74
OID40002	ABHD5	Q8WTS1	REHAB-HF	-0.118106	0.0105399	40	36	0.808	-0.0205854	0.158817	-0.129617	0.897236	76
OID40112	CFAP97	Q9P2B7	REHAB-HF	0.0743583	0.123225	40	36	0.729	-0.016481	0.127157	-0.129612	0.89724	76
OID45262	SLURP1	P55000	SECRET II	-0.00305125	-0.0318702	39	35	0.763	0.115643	0.121098	0.954952	0.342936	74
OID41297	HOATZ	Q6PI97	SECRET II	-0.524736	-0.28899	39	35	0.337	-0.215637	0.225988	-0.954199	0.343314	74
OID45172	LAMP1	P11279	SECRET II	0.00436227	-0.185588	39	35	0.0978	0.147451	0.154618	0.953652	0.343589	74
OID41443	MAGEA9	P43362	REHAB-HF	0.22786	0.0259321	40	36	0.573	-0.0270219	0.210583	-0.128319	0.898259	76
OID45197	NOMO1	Q15155	SECRET II	-0.17348	-0.210634	39	35	0.532	0.077246	0.0810121	0.953512	0.343659	74
OID42842	NOS1	P29475	SECRET II	0.0158624	-0.120236	39	35	0.136	0.0976905	0.102534	0.952764	0.344035	74
OID44373	UBL4A	P11441	REHAB-HF	0.226252	0.169763	40	36	0.768	-0.0188529	0.14762	-0.127712	0.898738	76
OID40894	C22orf42	Q6IC83	SECRET II	-0.173684	0.058131	39	35	0.332	-0.150217	0.157782	-0.952053	0.344393	74
OID42194	BRME1	Q0VDD7	SECRET II	0.192937	-0.0608342	39	35	0.235	0.15295	0.160801	0.951172	0.344837	74
OID42115	AMOTL2	Q9Y2J4	SECRET II	-0.061478	-0.182711	39	35	0.59	0.127853	0.134428	0.951092	0.344877	74
OID41979	TXLNGY	Q9BZA5	REHAB-HF	0.107601	0.0995324	40	36	0.745	-0.0364279	0.287409	-0.126746	0.8995	76
OID43950	M6PR	P20645	SECRET II	0.0234448	-0.0467639	39	35	0.636	0.091144	0.0959742	0.949672	0.345593	74
OID44887	RAB10	P61026	SECRET II	0.0202289	-0.100172	39	35	0.628	0.1363	0.143617	0.949052	0.345906	74
OID42863	OBI1	Q5W0B1	SECRET II	-0.0163786	-0.119476	39	35	0.425	0.101006	0.106458	0.948781	0.346043	74
OID40590	SEMA3A	Q14563	SECRET II	0.0464599	-0.0759351	39	35	0.846	-0.505808	0.533185	-0.948654	0.346108	74
OID45176	LILRA2	Q8N149	SECRET II	-0.0442791	-0.117371	39	35	0.949	0.0904614	0.0954379	0.947857	0.34651	74
OID40125	COL4A6	Q14031	SECRET II	-0.0855646	0.0410803	39	35	0.504	-0.137238	0.144795	-0.947805	0.346536	74
OID40181	DUS3L	Q96G46	REHAB-HF	-0.0349922	0.0502313	40	36	0.856	-0.030417	0.241764	-0.125813	0.900236	76
OID44493	CCBE1	Q6UXH8	REHAB-HF	0.00167205	0.0973592	40	36	0.881	-0.025834	0.206294	-0.125229	0.900696	76
OID43503	CDAN1	Q8IWY9	REHAB-HF	-0.00639384	-0.00891427	40	36	0.889	-0.0136823	0.109283	-0.125201	0.900718	76
OID42653	KCNIP4	Q6PIL6	SECRET II	-0.0505567	0.0498932	39	35	0.532	-0.13147	0.138751	-0.947526	0.346678	74
OID42202	C2CD2L	O14523	REHAB-HF	0.0763832	-0.0218849	40	36	0.365	-0.0146436	0.1171	-0.125051	0.900836	76
OID41298	HOXA2	O43364	REHAB-HF	-0.111169	-0.203164	40	36	0.979	-0.0702494	0.561768	-0.12505	0.900837	76
OID42990	RAP1GDS1	P52306	REHAB-HF	0.210516	0.0828149	40	36	0.93	-0.0228039	0.182435	-0.124997	0.900879	76
OID42086	ACTG2	P63267	REHAB-HF	0.148728	-0.00539034	40	36	0.776	-0.0195313	0.156779	-0.124579	0.901209	76
OID42352	DCP1B	Q8IZD4	SECRET II	0.0450257	-0.0469362	39	35	0.157	0.0832137	0.0878275	0.947468	0.346707	74
OID44094	PHOSPHO1	Q8TCT1	REHAB-HF	0.00383609	0.0159719	40	36	0.609	-0.010699	0.0863203	-0.123946	0.901708	76
OID45251	SELE	P16581	REHAB-HF	-0.00709162	0.0306452	40	36	0.889	-0.0276064	0.223479	-0.12353	0.902036	76
OID45033	APOH	P02749	SECRET II	-0.223714	-0.0134283	39	35	0.401	-0.246492	0.260172	-0.94742	0.346731	74
OID42347	CYTH3	O43739	REHAB-HF	-0.0736618	0.0359005	40	36	0.729	-0.0407319	0.330469	-0.123255	0.902254	76
OID40250	FOXN1	O15353	REHAB-HF	0.197857	0.172984	40	36	0.824	-0.0395142	0.320922	-0.123127	0.902354	76
OID43109	SNU13	P55769	SECRET II	0.000585957	-0.169822	39	35	0.145	0.11626	0.122824	0.946557	0.347168	74
OID43407	BAP18	Q8IXM2	REHAB-HF	-0.0733106	0.093842	40	36	0.768	-0.0379999	0.310348	-0.122443	0.902894	76
OID44476	BMP10	O95393	SECRET II	-0.0658963	-0.111707	39	35	0.722	0.0958764	0.101305	0.946412	0.347241	74
OID42952	PRR23A	A6NEV1	SECRET II	-0.100624	0.0216898	39	35	0.583	-0.120174	0.127052	-0.945866	0.347518	74
OID45061	CD59	P13987	SECRET II	-0.0919482	-0.127177	39	35	0.568	0.0822181	0.0869289	0.945809	0.347546	74
OID42053	ZFYVE9	O95405	SECRET II	-0.0264565	0.12499	39	35	0.484	-0.15183	0.16058	-0.945509	0.347698	74
OID42204	C7orf31	Q8N865	SECRET II	-0.219903	0.0145816	39	35	0.59	-0.233283	0.246837	-0.945091	0.34791	74
OID41858	SPOUT1	Q5T280	REHAB-HF	0.120446	0.0776557	40	36	0.675	-0.0165723	0.136376	-0.121519	0.903624	76
OID42071	ZNF831	Q5JPB2	SECRET II	-0.0841568	0.0139574	39	35	0.643	-0.15106	0.159913	-0.94464	0.348139	74
OID43142	STX5	Q13190	REHAB-HF	0.00612137	0.108977	40	36	0.873	-0.0261997	0.215934	-0.121332	0.903771	76
OID40667	TNKS1BP1	Q9C0C2	SECRET II	0.0989138	-0.0776782	39	35	0.983	0.193327	0.204775	0.944091	0.348417	74
OID40816	ARHGAP42	A6NI28	REHAB-HF	0.0175415	0.0933813	40	36	0.531	-0.035395	0.292316	-0.121085	0.903966	76
OID44521	CD8A	P01732	REHAB-HF	-0.0511078	0.0664563	40	36	0.93	-0.0279059	0.230479	-0.121078	0.903971	76
OID42184	BICDL2	A1A5D9	REHAB-HF	-0.0310815	-0.00355854	40	36	0.66	-0.0140919	0.116485	-0.120976	0.904052	76
OID44798	MYOM3	Q5VTT5	REHAB-HF	-0.309312	-0.00578178	40	36	0.552	-0.0343908	0.285227	-0.120574	0.904369	76
OID42873	PADI2	Q9Y2J8	REHAB-HF	-0.0758643	-0.00860996	40	36	0.745	-0.026387	0.219459	-0.120236	0.904635	76
OID40678	TRPC4	Q9UBN4	SECRET II	-0.397296	0.331158	39	35	0.547	-0.325366	0.344812	-0.943604	0.348664	74
OID42152	ATF2	P15336	SECRET II	-0.0775881	0.112498	39	35	0.983	-0.131662	0.139558	-0.943424	0.348756	74
OID45063	CD99L2	Q8TCZ2	REHAB-HF	-0.0265948	0.0839673	40	36	0.914	-0.0241407	0.203278	-0.118757	0.905803	76
OID44429	ZNRD2	O60232	SECRET II	-0.0606828	-0.203669	39	35	0.395	0.151197	0.160286	0.943292	0.348823	74
OID41139	EAPP	Q56P03	SECRET II	0.121567	-0.0487591	39	35	0.24	0.147477	0.156374	0.943104	0.348918	74
OID40384	MAGEA1	P43355	REHAB-HF	-0.0800758	0.203968	40	36	0.93	-0.0389426	0.328925	-0.118393	0.90609	76
OID42232	CCDC150	Q8NCX0	REHAB-HF	-0.0680121	-0.200437	40	36	0.153	-0.0240996	0.204318	-0.117952	0.906439	76
OID42748	MED21	Q13503	SECRET II	0.043545	0.286598	39	35	0.438	-0.282627	0.299825	-0.942639	0.349155	74
OID45234	PRAP1	Q96NZ9	REHAB-HF	-0.0225854	0.0367333	40	36	0.752	-0.0205306	0.174461	-0.11768	0.906653	76
OID44276	SPINK4	O60575	REHAB-HF	0.17386	0.193878	40	36	0.447	-0.01651	0.140386	-0.117604	0.906713	76
OID40642	SUFU	Q9UMX1	SECRET II	0.660719	0.278273	39	35	0.568	0.459141	0.487136	0.942531	0.349209	74
OID41559	NRG2	O14511	REHAB-HF	-0.0975505	-0.151539	40	36	0.946	-0.021797	0.186711	-0.116742	0.907394	76
OID41162	ENTPD4	Q9Y227	SECRET II	0.213883	0.0174466	39	35	0.188	0.121891	0.129455	0.941564	0.349701	74
OID41531	NCR3	O14931	REHAB-HF	0.0499881	0.0114567	40	36	0.873	-0.0167644	0.144503	-0.116014	0.907969	76
OID43904	KRT19	P08727	REHAB-HF	0.071783	-0.00575617	40	36	0.93	-0.0202479	0.175803	-0.115174	0.908633	76
OID40110	CFAP43	Q8NDM7	REHAB-HF	0.209364	0.190723	40	36	0.737	-0.0312461	0.271437	-0.115113	0.90868	76
OID41603	PDE6B	P35913	REHAB-HF	-0.0526817	0.101511	40	36	0.63	-0.0140896	0.122556	-0.114964	0.908798	76
OID41380	KIF3B	O15066	SECRET II	0.744949	-0.168139	39	35	0.0351	0.302044	0.320917	0.941191	0.349891	74
OID44293	STX7	O15400	REHAB-HF	0.183211	0.0866227	40	36	0.601	-0.0198829	0.173632	-0.114512	0.909155	76
OID41542	NEXN-AS1	Q8NBZ9	REHAB-HF	-0.223976	0.0646577	40	36	0.531	-0.0492668	0.430875	-0.114341	0.90929	76
OID44827	OMD	Q99983	SECRET II	0.0897021	-0.00578673	39	35	0.296	0.0851233	0.0904594	0.941011	0.349982	74
OID43802	HIP1R	O75146	SECRET II	-0.100539	-0.229063	39	35	0.281	0.129855	0.138007	0.940935	0.350021	74
OID45202	NPTX1	Q15818	SECRET II	-0.0916109	-0.151636	39	35	0.931	0.0950828	0.101052	0.940927	0.350025	74
OID40495	PDE4C	Q08493	SECRET II	-0.0675078	-0.0259212	39	35	0.484	-0.0710819	0.0755572	-0.94077	0.350105	74
OID40556	RECQL5	O94762	REHAB-HF	0.285632	0.244792	40	36	0.359	-0.0498878	0.440406	-0.113277	0.910131	76
OID42968	PTS	Q03393	SECRET II	-0.321513	-0.61865	39	35	0.0832	0.162312	0.172693	0.939886	0.350555	74
OID43799	HEXIM1	O94992	REHAB-HF	0.133177	0.245536	40	36	0.905	-0.025216	0.222812	-0.113172	0.910214	76
OID43460	CC2D1A	Q6P1N0	REHAB-HF	0.327512	0.277267	40	36	0.668	-0.0267868	0.237671	-0.112705	0.910582	76
OID42385	DOCK9	Q9BZ29	REHAB-HF	0.0017503	0.0421602	40	36	0.905	-0.0172931	0.153675	-0.11253	0.91072	76
OID43889	KHK	P50053	SECRET II	-0.36906	-0.637817	39	35	0.167	0.161064	0.171403	0.939677	0.350661	74
OID43937	LRRC37A2	A6NM11	SECRET II	-0.0168938	-0.0924355	39	35	0.383	0.0557163	0.0592944	0.939656	0.350672	74
OID42389	DUSP29	Q68J44	REHAB-HF	-0.297618	-0.29364	40	36	0.768	-0.0253749	0.226854	-0.111855	0.911254	76
OID42559	HGS	O14964	REHAB-HF	0.227043	0.346078	40	36	0.848	-0.0272573	0.24377	-0.111816	0.911285	76
OID41584	PARD3B	Q8TEW8	REHAB-HF	-0.0984845	-0.134706	40	36	0.905	-0.0299874	0.268695	-0.111604	0.911452	76
OID43872	ISLR2	Q6UXK2	SECRET II	0.060712	0.00617217	39	35	0.36	0.0598512	0.0637174	0.939322	0.350842	74
OID40222	FAM177B	A6PVY3	SECRET II	-0.121613	0.0323839	39	35	0.504	-0.149993	0.159699	-0.939221	0.350894	74
OID42409	ENOPH1	Q9UHY7	REHAB-HF	-0.118752	0.0596897	40	36	0.881	-0.0223215	0.200892	-0.111112	0.911841	76
OID41434	LURAP1	Q96LR2	REHAB-HF	0.0860046	0.100745	40	36	0.979	-0.0155766	0.140611	-0.110778	0.912105	76
OID44245	SIGLEC6	O43699	SECRET II	-0.00543944	-0.053032	39	35	0.69	0.0619933	0.0660181	0.939036	0.350988	74
OID44850	PKLR	P30613	SECRET II	-0.0661344	-0.269127	39	35	0.69	0.154263	0.16429	0.938971	0.351021	74
OID41401	L1TD1	Q5T7N2	REHAB-HF	0.348097	0.708716	40	36	0.729	-0.0532123	0.482614	-0.110258	0.912516	76
OID44510	CD300A	Q9UGN4	REHAB-HF	0.065967	0.0934945	40	36	0.504	-0.0192093	0.174406	-0.110141	0.912608	76
OID45166	ITGB2	P05107	REHAB-HF	0.135015	0.261573	40	36	0.955	-0.0232506	0.21115	-0.110114	0.91263	76
OID42332	CTAG1A_CTAG1B	P78358	REHAB-HF	-0.656815	-0.344344	40	36	0.865	-0.0619759	0.563383	-0.110007	0.912714	76
OID42297	CLEC6A	Q6EIG7	REHAB-HF	0.136875	0.00913468	40	36	0.511	-0.0129599	0.117909	-0.109915	0.912787	76
OID44849	PKD1	P98161	REHAB-HF	0.152479	0.308788	40	36	0.472	-0.0196878	0.179491	-0.109687	0.912967	76
OID43621	DNAJC17	Q9NVM6	REHAB-HF	0.188972	0.256908	40	36	0.914	-0.028321	0.258565	-0.109531	0.91309	76
OID42103	AKR1B1	P15121	SECRET II	0.032255	-0.246939	39	35	0.747	0.182672	0.194667	0.93838	0.351322	74
OID45110	DSC2	Q02487	SECRET II	-0.0581263	-0.11958	39	35	0.966	0.0890755	0.0949265	0.938363	0.351331	74
OID43272	UPF3A	Q9H1J1	REHAB-HF	0.227756	0.347268	40	36	0.897	-0.0266906	0.245142	-0.108878	0.913606	76
OID45121	FABP4	P15090	REHAB-HF	-0.266139	0.0597279	40	36	0.587	-0.035225	0.324358	-0.108599	0.913827	76
OID41277	H1-6	P22492	REHAB-HF	0.0737077	0.0526345	40	36	0.971	-0.0216193	0.200172	-0.108004	0.914297	76
OID43575	CSRP3	P50461	REHAB-HF	-0.228979	0.0221415	40	36	0.816	-0.0323273	0.300331	-0.107639	0.914586	76
OID40798	ANKRD36B	Q8N2N9	SECRET II	0.437011	0.213888	39	35	0.897	-0.405165	0.432071	-0.937727	0.351656	74
OID44155	PVALB	P20472	REHAB-HF	0.304805	0.44521	40	36	1	-0.0301215	0.280129	-0.107527	0.914674	76
OID40052	BHLHA15	Q7RTS1	SECRET II	-0.24146	0.513525	39	35	0.262	-0.566455	0.604409	-0.937205	0.351922	74
OID40744	ZNF350	Q9GZX5	REHAB-HF	-0.0307863	-0.0594408	40	36	0.69	-0.0219213	0.204507	-0.107191	0.91494	76
OID41391	KLHDC7B	Q96G42	SECRET II	-0.0038712	0.0854535	39	35	0.838	-0.127721	0.136307	-0.937008	0.352022	74
OID41175	EXO5	Q9H790	SECRET II	0.213223	0.0914155	39	35	0.914	0.167032	0.178419	0.936178	0.352446	74
OID44021	NEDD4L	Q96PU5	REHAB-HF	0.125727	0.147874	40	36	0.979	-0.0204992	0.192697	-0.10638	0.915581	76
OID41895	SULF2	Q8IWU5	REHAB-HF	-0.218903	-0.0792644	40	36	0.66	-0.0356358	0.336789	-0.10581	0.916031	76
OID43680	EPB41L2	O43491	SECRET II	0.0485923	-0.0754823	39	35	0.291	0.0886622	0.094763	0.93562	0.352732	74
OID43660	EGLN1	Q9GZT9	REHAB-HF	0.0715185	0.114374	40	36	0.729	-0.0257308	0.243379	-0.105723	0.9161	76
OID45252	SELL	P14151	REHAB-HF	-0.0363914	0.133145	40	36	0.706	-0.0178292	0.168935	-0.105539	0.916246	76
OID40575	ROR2	Q01974	REHAB-HF	0.728408	0.591982	40	36	0.971	-0.0532544	0.505047	-0.105444	0.916321	76
OID41576	OTUB1	Q96FW1	REHAB-HF	0.0541416	0.0238022	40	36	0.601	-0.0109859	0.104859	-0.104768	0.916856	76
OID42902	PGLYRP4	Q96LB8	SECRET II	0.112067	0.0052319	39	35	0.698	0.257576	0.275388	0.935321	0.352885	74
OID42603	IL17A	Q16552	SECRET II	0.022977	-0.231406	39	35	0.0523	0.139752	0.149423	0.935281	0.352905	74
OID40550	RASEF	Q8IZ41	SECRET II	-0.482009	-0.362994	39	35	0.974	0.513753	0.549341	0.935216	0.352939	74
OID41273	GUCA1A	P43080	REHAB-HF	0.000930349	-0.119207	40	36	0.511	-0.0230192	0.221282	-0.104027	0.917442	76
OID43218	TP53BP1	Q12888	SECRET II	0.106435	-0.0563756	39	35	0.17	0.130988	0.140106	0.934919	0.35309	74
OID45051	CBLN2	Q8IUK8	SECRET II	-0.0592934	-0.0953324	39	35	0.788	0.0914132	0.0977831	0.934857	0.353122	74
OID43695	FABP6	P51161	SECRET II	-0.0631279	0.164429	39	35	0.413	-0.182705	0.195771	-0.933259	0.353941	74
OID40415	MND1	Q9BWT6	REHAB-HF	0.154652	-0.0445603	40	36	0.865	-0.0482783	0.473053	-0.102057	0.918999	76
OID44774	MELTF	P08582	SECRET II	-0.0125082	-0.0590359	39	35	0.88	0.0720957	0.077258	0.933181	0.35398	74
OID43922	LGALS7	P47929	REHAB-HF	-0.0640168	-0.064763	40	36	0.979	-0.01248	0.122696	-0.101715	0.91927	76
OID41623	PLCL1	Q15111	SECRET II	-0.0595692	0.0467923	39	35	0.561	-0.16078	0.172376	-0.932725	0.354214	74
OID40771	ADRM1	Q16186	SECRET II	0.00723741	0.139734	39	35	0.271	-0.120739	0.129535	-0.932094	0.354538	74
OID40318	ITGB3BP	Q13352	SECRET II	-0.364027	0.0644562	39	35	0.62	-0.585134	0.628195	-0.931453	0.354867	74
OID40068	BYSL	Q13895	SECRET II	0.179365	0.691229	39	35	0.554	0.488482	0.524466	0.931389	0.3549	74
OID40983	CDO1	Q16878	REHAB-HF	0.255661	0.202872	40	36	0.897	-0.0297321	0.295853	-0.100496	0.920234	76
OID43474	CCL7	P80098	REHAB-HF	-0.09572	-0.0854392	40	36	0.737	-0.0136462	0.136901	-0.0996792	0.92088	76
OID40412	MLF1	P58340	REHAB-HF	-0.0913882	-0.0724506	40	36	0.832	-0.0169949	0.17087	-0.099461	0.921053	76
OID44177	REEP4	Q9H6H4	REHAB-HF	0.277058	0.203138	40	36	0.601	-0.0206172	0.207429	-0.0993945	0.921105	76
OID44473	B4GALT1	P15291	SECRET II	-0.0273423	-0.081671	39	35	0.788	0.0749914	0.0805209	0.931329	0.354931	74
OID41610	PHC2	Q8IXK0	SECRET II	-0.0945884	-0.0706598	39	35	0.763	-0.115276	0.12382	-0.930999	0.3551	74
OID44267	SNED1	Q8TER0	REHAB-HF	0.0622219	-0.0080766	40	36	0.545	-0.0110668	0.11167	-0.0991026	0.921336	76
OID42666	KIF3A	Q9Y496	REHAB-HF	0.0601603	0.16968	40	36	0.745	-0.0214367	0.216352	-0.0990823	0.921352	76
OID43251	TTC32	Q5I0X7	SECRET II	-0.0107673	-0.045493	39	35	0.69	0.0829372	0.089156	0.930248	0.355486	74
OID43330	ADAM9	Q13443	SECRET II	0.0562518	0.0140871	39	35	0.821	0.0692587	0.0745002	0.929644	0.355797	74
OID44654	FGFR2	P21802	REHAB-HF	0.0662386	0.128766	40	36	0.745	-0.0126279	0.128948	-0.0979299	0.922264	76
OID40490	PASK	Q96RG2	REHAB-HF	0.255023	-0.0219124	40	36	0.76	-0.0240787	0.245962	-0.0978963	0.92229	76
OID41612	PHF20L1	A8MW92	SECRET II	0.0422037	-0.16196	39	35	0.613	-0.173897	0.187062	-0.929623	0.355807	74
OID44922	SERPINB6	P35237	SECRET II	0.0101142	-0.0800676	39	35	0.532	0.116799	0.125655	0.92952	0.35586	74
OID40546	RALYL	Q86SE5	REHAB-HF	0.318772	0.186961	40	36	0.889	-0.0310918	0.319457	-0.0973269	0.922741	76
OID42643	IVD	P26440	SECRET II	0.00708439	-0.198215	39	35	0.301	0.150177	0.161567	0.929507	0.355867	74
OID44928	SGSH	P51688	REHAB-HF	0.163882	0.268188	40	36	0.416	-0.024659	0.254463	-0.0969058	0.923074	76
OID40681	TSNAXIP1	Q2TAA8	REHAB-HF	0.114159	-0.0222283	40	36	0.27	-0.0238958	0.2472	-0.0966655	0.923264	76
OID44615	ECHDC3	Q96DC8	REHAB-HF	-0.200535	0.231564	40	36	0.156	-0.0328793	0.34026	-0.09663	0.923293	76
OID42612	IL20RA	Q9UHF4	SECRET II	0.0625511	-0.0148193	39	35	0.931	0.113946	0.122643	0.929089	0.356082	74
OID42659	KIAA1143	Q96AT1	REHAB-HF	0.155402	0.37537	40	36	0.905	-0.0269605	0.279883	-0.0963276	0.923532	76
OID44710	IGFBPL1	Q8WX77	REHAB-HF	0.00958494	0.0770229	40	36	0.84	-0.0176213	0.183756	-0.0958947	0.923874	76
OID42994	RASSF2	P50749	REHAB-HF	0.237284	0.273771	40	36	0.8	-0.023201	0.242701	-0.0955951	0.924111	76
OID42243	CD3E	P07766	REHAB-HF	-0.0190529	-0.075696	40	36	0.745	-0.0259689	0.273572	-0.0949254	0.924641	76
OID42963	PTEN	P60484	SECRET II	0.0905768	-0.184715	39	35	0.271	0.144769	0.155876	0.928744	0.35626	74
OID43793	HBQ1	P09105	SECRET II	-0.0536999	0.0398113	39	35	0.154	-0.111558	0.120202	-0.928087	0.356598	74
OID40499	PEX19	P40855	SECRET II	0.0327316	0.131271	39	35	0.554	-0.139457	0.150445	-0.926967	0.357175	74
OID45024	ADAMTSL2	Q86TH1	REHAB-HF	-0.182586	-0.0114908	40	36	0.485	-0.0183511	0.194396	-0.0944007	0.925057	76
OID42718	LYPD1	Q8N2G4	SECRET II	0.0426544	0.126151	39	35	0.296	-0.0871	0.0939768	-0.926825	0.357248	74
OID44819	NSFL1C	Q9UNZ2	REHAB-HF	0.0847283	0.528502	40	36	0.333	-0.0343369	0.364466	-0.0942117	0.925206	76
OID42795	MYL6B	P14649	REHAB-HF	0.0183961	0.11209	40	36	0.848	-0.0263751	0.280966	-0.0938729	0.925475	76
OID41771	SDHA	P31040	REHAB-HF	-0.156533	-0.103427	40	36	0.889	-0.0195368	0.208222	-0.0938268	0.925511	76
OID41112	DNAI7	Q6TDU7	SECRET II	0.0742765	0.406808	39	35	0.613	-0.365293	0.394231	-0.926596	0.357366	74
OID43076	SHD	Q96IW2	SECRET II	0.0469586	-0.12132	39	35	0.451	0.202673	0.218746	0.926523	0.357404	74
OID42123	ANKRD6	Q9Y2G4	SECRET II	0.0693171	-0.0225255	39	35	0.401	0.128844	0.139162	0.925854	0.357749	74
OID42938	PRDX3	P30048	REHAB-HF	0.270353	0.240567	40	36	1	-0.0167516	0.180765	-0.0926705	0.926426	76
OID45200	NOTCH3	Q9UM47	SECRET II	-0.0306432	-0.118575	39	35	0.78	0.097929	0.105814	0.92548	0.357942	74
OID41631	PLK2	Q9NYY3	SECRET II	-0.189974	-0.273742	39	35	0.59	0.320188	0.346081	0.925181	0.358096	74
OID41189	FAM184A	Q8NB25	SECRET II	0.323606	0.000209331	39	35	0.348	0.22624	0.244582	0.925008	0.358186	74
OID44110	POMC	P01189	SECRET II	0.227713	-0.0998145	39	35	0.191	0.172771	0.186781	0.924989	0.358196	74
OID44603	DIPK2B	Q9H7Y0	REHAB-HF	0.132752	0.244218	40	36	0.552	-0.0185952	0.202076	-0.0920211	0.92694	76
OID44873	PRSS27	Q9BQR3	SECRET II	0.0341789	-0.0738781	39	35	0.177	0.077701	0.0840062	0.924944	0.358219	74
OID41642	POLDIP3	Q9BY77	SECRET II	-0.0432061	0.458543	39	35	0.136	-0.385697	0.417205	-0.924479	0.358459	74
OID44018	NDUFA5	Q16718	SECRET II	0.00492615	-0.103702	39	35	0.188	0.0650869	0.0704497	0.923879	0.358769	74
OID41875	STAG1	Q8WVM7	REHAB-HF	0.072666	-0.00724186	40	36	0.573	-0.0148616	0.161745	-0.0918831	0.92705	76
OID40387	MAGED4	Q96JG8	SECRET II	-0.0240933	-1.16881	39	35	0.227	0.585804	0.634383	0.923424	0.359005	74
OID40349	KIRREL3	Q8IZU9	SECRET II	-0.235555	-0.0648364	39	35	0.477	-0.127382	0.137964	-0.923302	0.359067	74
OID41874	ST13P5	Q8NFI4	SECRET II	-0.0629206	-0.173319	39	35	0.923	-0.21251	0.230268	-0.922881	0.359285	74
OID42481	FUS	P35637	SECRET II	0.0331847	-0.0746696	39	35	0.267	0.0683017	0.0741496	0.921134	0.36019	74
OID40054	BICDL1	Q6ZP65	REHAB-HF	-0.334949	-0.103273	40	36	0.518	-0.0250482	0.275632	-0.0908754	0.927847	76
OID43243	TSC1	Q92574	REHAB-HF	0.188611	0.291794	40	36	0.776	-0.0327501	0.361537	-0.0905858	0.928077	76
OID41409	LCK	P06239	SECRET II	0.0176365	-0.018966	39	35	0.991	-0.104552	0.113559	-0.920685	0.360423	74
OID43378	ARFIP1	P53367	REHAB-HF	0.285162	0.409386	40	36	0.946	-0.0229616	0.255728	-0.0897894	0.928707	76
OID40021	ANLN	Q9NQW6	REHAB-HF	0.0476629	-0.169759	40	36	0.293	-0.0298791	0.334864	-0.0892275	0.929152	76
OID43311	AAMDC	Q9H7C9	SECRET II	0.0666805	0.0338881	39	35	0.863	0.0983514	0.106878	0.920224	0.360662	74
OID44802	NBL1	P41271	REHAB-HF	0.0325599	0.100866	40	36	0.63	-0.0156838	0.176232	-0.0889953	0.929336	76
OID42392	DYNLT1	P63172	SECRET II	-0.11351	0.0983176	39	35	0.262	-0.120582	0.13118	-0.919209	0.361188	74
OID42820	NECAP2	Q9NVZ3	REHAB-HF	0.254167	0.0837431	40	36	0.752	-0.0266984	0.300943	-0.0887157	0.929558	76
OID41690	RAB3C	Q96E17	SECRET II	0.259313	0.0996734	39	35	0.257	0.169699	0.184803	0.918271	0.361676	74
OID42595	IL10	P22301	REHAB-HF	0.0602939	-0.00909779	40	36	0.587	-0.0162403	0.185058	-0.087758	0.930316	76
OID44231	SERPINB8	P50452	REHAB-HF	0.214363	0.27123	40	36	0.979	-0.0176708	0.202389	-0.087311	0.93067	76
OID44217	SCRIB	Q14160	REHAB-HF	0.167922	0.133643	40	36	0.922	-0.0144062	0.165508	-0.0870423	0.930883	76
OID44314	TDP1	Q9NUW8	REHAB-HF	-0.0129113	0.208484	40	36	0.193	-0.0241821	0.278528	-0.0868211	0.931058	76
OID40665	TMPRSS4	Q9NRS4	REHAB-HF	-0.181911	0.0860098	40	36	0.594	-0.0422579	0.48896	-0.086424	0.931373	76
OID41935	THAP4	Q8WY91	REHAB-HF	-0.0819127	-0.212551	40	36	0.832	-0.0282833	0.328359	-0.0861352	0.931601	76
OID42678	KLK12	Q9UKR0	REHAB-HF	0.0472008	0.060449	40	36	0.737	-0.0144614	0.168142	-0.086007	0.931703	76
OID45243	QPCT	Q16769	REHAB-HF	0.0818193	0.169262	40	36	0.638	-0.0169697	0.197445	-0.0859463	0.931751	76
OID42541	GSTM4	Q03013	REHAB-HF	0.286905	0.493293	40	36	0.784	-0.0380322	0.442976	-0.0858562	0.931822	76
OID45193	MYH9	P35579	SECRET II	-0.131524	-0.199789	39	35	0.78	0.199839	0.217646	0.91818	0.361723	74
OID41294	HLF	Q16534	REHAB-HF	0.122063	-0.13295	40	36	0.552	-0.0419388	0.49404	-0.0848895	0.932588	76
OID41019	CIAO2A	Q9H5X1	SECRET II	-0.227765	0.330554	39	35	0.136	-0.241806	0.263435	-0.917898	0.361869	74
OID43368	ANXA11	P50995	SECRET II	0.0843444	-0.0493783	39	35	0.219	0.0811605	0.0884675	0.917405	0.362126	74
OID40923	CAPRIN2	Q6IMN6	REHAB-HF	-0.206596	0.0533674	40	36	0.441	-0.0433431	0.513927	-0.084337	0.933026	76
OID44900	ROBO1	Q9Y6N7	SECRET II	-0.0530761	-0.175727	39	35	0.316	0.0809827	0.0882831	0.917306	0.362177	74
OID44510	CD300A	Q9UGN4	SECRET II	0.0467259	-0.0217303	39	35	0.731	0.0705421	0.0769426	0.916815	0.362433	74
OID44034	NMNAT1	Q9HAN9	REHAB-HF	-0.143049	0.168987	40	36	0.376	-0.0307989	0.369531	-0.0833459	0.933811	76
OID44203	S100P	P25815	SECRET II	0.0344553	-0.114954	39	35	0.491	0.0868434	0.094726	0.916785	0.362448	74
OID43543	CLSTN3	Q9BQT9	SECRET II	0.0161397	-0.109895	39	35	0.203	0.0637478	0.0695847	0.916118	0.362796	74
OID41812	SLC19A1	P41440	REHAB-HF	0.0604835	0.000648067	40	36	0.905	-0.0133233	0.16072	-0.0828972	0.934167	76
OID45022	ACP5	P13686	REHAB-HF	-0.094183	0.124368	40	36	0.459	-0.0183903	0.221899	-0.0828767	0.934183	76
OID45112	ECI1	P42126	SECRET II	0.0445158	-0.0950752	39	35	0.59	0.123893	0.135324	0.915528	0.363103	74
OID41047	COL6A6	A6NMZ7	REHAB-HF	0.0748274	0.0551459	40	36	0.752	-0.0103838	0.126629	-0.0820014	0.934876	76
OID44488	C4BPB	P20851	REHAB-HF	-0.0585923	0.0614909	40	36	0.8	-0.0157008	0.191591	-0.0819494	0.934918	76
OID41108	DNAH10	Q8IVF4	SECRET II	0.111925	-0.0613122	39	35	0.914	0.256984	0.28079	0.915219	0.363264	74
OID41390	KLHDC4	Q8TBB5	SECRET II	-0.0807602	-0.190257	39	35	0.267	0.0865397	0.0945803	0.914986	0.363385	74
OID44605	DLL1	O00548	REHAB-HF	0.10784	0.0986529	40	36	0.653	-0.0172036	0.210904	-0.0815708	0.935218	76
OID44522	CDA	P32320	REHAB-HF	0.0653479	0.280856	40	36	0.128	-0.0187304	0.229634	-0.0815661	0.935221	76
OID40568	RNF135	Q8IUD6	SECRET II	0.200076	0.0131949	39	35	0.395	0.112441	0.1229	0.914905	0.363428	74
OID41374	KIF18A	Q8NI77	REHAB-HF	0.0996721	0.143099	40	36	0.808	-0.0136851	0.168755	-0.0810946	0.935595	76
OID42387	DTX2	Q86UW9	REHAB-HF	-0.0352295	-0.0474686	40	36	0.792	-0.0141381	0.174763	-0.0808991	0.93575	76
OID41732	RNF10	Q8N5U6	REHAB-HF	0.20836	0.118244	40	36	0.971	-0.0182534	0.226588	-0.0805578	0.93602	76
OID42384	DOC2B	Q14184	SECRET II	-0.281283	-0.060173	39	35	0.0892	-0.255242	0.278984	-0.914901	0.36343	74
OID40174	DPPA4	Q7L190	SECRET II	-0.0121745	0.0193647	39	35	0.722	0.398363	0.435578	0.914563	0.363606	74
OID42039	ZBED4	O75132	REHAB-HF	0.159902	0.163994	40	36	0.897	-0.0114255	0.142285	-0.0803004	0.936224	76
OID42199	BTNL10P	A8MVZ5	SECRET II	0.277454	0.375359	39	35	0.343	-0.208191	0.227702	-0.914315	0.363736	74
OID41289	HERVK-113_VP113	P63121	REHAB-HF	0.0362701	0.0112444	40	36	0.873	-0.012769	0.159204	-0.0802054	0.9363	76
OID44727	KDR	P35968	REHAB-HF	-0.0455325	0.128463	40	36	0.333	-0.0141598	0.177199	-0.0799089	0.936535	76
OID41437	LZTS3	O60299	SECRET II	-0.0112753	0.0100474	39	35	0.518	0.148293	0.162197	0.91428	0.363754	74
OID44367	TSPYL1	Q9H0U9	SECRET II	0.0804011	-0.0116342	39	35	0.755	0.0977039	0.106979	0.913296	0.364267	74
OID44545	CLEC1B	Q9P126	SECRET II	-0.046168	-0.169287	39	35	0.525	0.210714	0.230852	0.912765	0.364544	74
OID41140	ECSIT	Q9BQ95	SECRET II	0.00984014	-0.387602	39	35	0.286	0.214137	0.234628	0.912667	0.364596	74
OID40626	STAC	Q99469	REHAB-HF	0.0560511	-0.0256864	40	36	0.963	-0.0222897	0.281849	-0.0790838	0.937188	76
OID44962	STC1	P52823	SECRET II	-0.18901	-0.327454	39	35	0.525	0.112932	0.123762	0.912491	0.364688	74
OID43861	INPP1	P49441	REHAB-HF	0.166803	0.222377	40	36	0.922	-0.0173442	0.22037	-0.0787048	0.937489	76
OID42998	RBM3	P98179	REHAB-HF	0.14213	0.123957	40	36	0.979	-0.0140949	0.180365	-0.0781466	0.937931	76
OID40723	ZBTB18	Q99592	REHAB-HF	-0.0905108	-0.0871432	40	36	0.768	-0.0240758	0.310568	-0.0775218	0.938427	76
OID42686	L1RE1	Q9UN81	SECRET II	-0.0269426	-0.128915	39	35	0.311	0.150892	0.165543	0.911501	0.365205	74
OID40323	JAZF1	Q86VZ6	REHAB-HF	-0.0454994	0.0184029	40	36	0.897	-0.0149648	0.193497	-0.0773384	0.938572	76
OID42611	IL20	Q9NYY1	SECRET II	0.0207246	-0.0550245	39	35	0.337	0.0778729	0.0855101	0.910686	0.365631	74
OID42216	CAMK4	Q16566	REHAB-HF	0.152041	0.145821	40	36	0.93	-0.0122159	0.158196	-0.0772202	0.938666	76
OID40994	CEP89	Q96ST8	REHAB-HF	0.064743	0.0720221	40	36	0.832	-0.0211147	0.273943	-0.0770771	0.938779	76
OID40268	GLE1	Q53GS7	REHAB-HF	0.0620572	0.0988435	40	36	0.453	-0.0107322	0.139491	-0.0769385	0.938889	76
OID43818	HS6ST1	O60243	SECRET II	-0.062811	-0.22357	39	35	0.0608	0.073107	0.080313	0.910276	0.365846	74
OID40194	ELF5	Q9UKW6	SECRET II	-0.145443	-0.0071725	39	35	0.214	-0.0810974	0.0891386	-0.90979	0.366101	74
OID44680	GHR	P10912	SECRET II	-0.211639	-0.274982	39	35	0.636	0.0707382	0.0777576	0.909728	0.366133	74
OID43605	DGKA	P23743	SECRET II	0.22948	-0.00314598	39	35	0.321	0.174964	0.192425	0.909259	0.366379	74
OID43409	BCL2	P10415	REHAB-HF	0.130072	0.110423	40	36	0.8	-0.0125241	0.164594	-0.0760907	0.939561	76
OID41373	KIF15	Q9NS87	SECRET II	-0.318348	0.102006	39	35	0.683	-0.397639	0.43737	-0.909159	0.366431	74
OID40523	PRORSD1P	A6NEY8	SECRET II	0.0806745	0.035124	39	35	0.731	-0.391961	0.431178	-0.909046	0.36649	74
OID45007	UBE2L6	O14933	REHAB-HF	0.221113	0.325918	40	36	0.784	-0.0200829	0.265849	-0.0755425	0.939996	76
OID41682	QRICH2	Q9H0J4	REHAB-HF	-0.0797434	-0.0843608	40	36	0.683	-0.0100824	0.13389	-0.0753032	0.940185	76
OID43603	DEFB4A_DEFB4B	O15263	REHAB-HF	0.243667	0.266865	40	36	0.856	-0.0233584	0.31253	-0.0747396	0.940632	76
OID44589	CXCL9	Q07325	SECRET II	-0.0340852	-0.0161912	39	35	0.568	-0.133246	0.146595	-0.908938	0.366547	74
OID44401	VSNL1	P62760	REHAB-HF	-0.0497508	0.0456312	40	36	0.816	-0.0103757	0.139057	-0.0746148	0.940731	76
OID44916	SDF2	Q99470	SECRET II	-0.0632505	0.0241238	39	35	0.248	-0.0948921	0.104422	-0.908739	0.366651	74
OID44863	PPCDC	Q96CD2	REHAB-HF	0.0915222	0.366904	40	36	0.293	-0.0194968	0.261668	-0.0745095	0.940814	76
OID44077	PCDH7	O60245	SECRET II	-0.0724407	-0.105656	39	35	0.177	0.0536452	0.0590395	0.908633	0.366707	74
OID41805	SIN3B	O75182	SECRET II	-0.0900204	0.087841	39	35	0.36	-0.129731	0.142853	-0.908143	0.366964	74
OID43249	TTBK1	Q5TCY1	REHAB-HF	-0.136784	-0.230775	40	36	0.698	-0.0149661	0.20314	-0.0736739	0.941477	76
OID43217	TP53	P04637	REHAB-HF	0.318301	0.255533	40	36	0.675	-0.018246	0.247936	-0.0735916	0.941542	76
OID44990	TNFRSF21	O75509	REHAB-HF	0.136569	0.183769	40	36	0.905	-0.0140216	0.190564	-0.0735797	0.941552	76
OID45286	TNFSF8	P32971	REHAB-HF	0.0907419	0.214221	40	36	0.283	-0.010692	0.145392	-0.0735388	0.941584	76
OID41239	GBP3	Q9H0R5	REHAB-HF	0.267807	0.410035	40	36	0.729	-0.0235791	0.320761	-0.0735099	0.941607	76
OID43072	SH3D19	Q5HYK7	SECRET II	0.140087	-0.00640591	39	35	0.139	0.0809666	0.0892289	0.907404	0.367351	74
OID45282	TNFRSF17	Q02223	REHAB-HF	0.150614	0.218654	40	36	0.824	-0.0197374	0.269093	-0.0733481	0.941735	76
OID41780	SENP8	Q96LD8	SECRET II	0.480556	0.560044	39	35	0.906	-0.342072	0.377052	-0.907227	0.367444	74
OID44415	WWP2	O00308	SECRET II	-0.0133199	-0.133807	39	35	0.491	0.0963679	0.106225	0.907204	0.367457	74
OID42426	ERP27	Q96DN0	REHAB-HF	-0.0690179	-0.0201508	40	36	0.376	-0.0124781	0.171608	-0.072713	0.942239	76
OID40318	ITGB3BP	Q13352	REHAB-HF	0.0849698	-0.329467	40	36	0.227	-0.043666	0.601746	-0.0725654	0.942356	76
OID42282	CERT1	Q9Y5P4	SECRET II	-0.134527	-0.235092	39	35	0.88	0.190577	0.210214	0.906584	0.367782	74
OID41504	MYH10	P35580	SECRET II	0.0283104	-0.0313693	39	35	0.605	0.11658	0.128786	0.905223	0.368497	74
OID43933	LRCH4	O75427	REHAB-HF	0.249002	0.164042	40	36	0.573	-0.0153687	0.212323	-0.0723834	0.9425	76
OID42679	KLK9	Q9UKQ9	SECRET II	-0.0386482	-0.202346	39	35	0.16	0.0818265	0.0904641	0.904519	0.368868	74
OID41956	TRIP13	Q15645	SECRET II	0.270557	0.118774	39	35	0.906	-0.192954	0.213338	-0.904455	0.368901	74
OID41848	SPATA3	Q8NHX4	REHAB-HF	0.0172681	-0.0419092	40	36	0.545	-0.00880473	0.122741	-0.0717341	0.943015	76
OID40626	STAC	Q99469	SECRET II	-0.395544	-0.14714	39	35	0.949	-0.319195	0.35303	-0.904158	0.369058	74
OID44658	FNBP1	Q96RU3	REHAB-HF	0.0239582	0.308405	40	36	0.393	-0.0172326	0.240434	-0.0716726	0.943064	76
OID42786	MUC13	Q9H3R2	SECRET II	-0.0670294	0.0192682	39	35	0.457	-0.050311	0.0556749	-0.903656	0.369322	74
OID44520	CD80	P33681	SECRET II	-0.0281881	-0.11035	39	35	0.598	0.0737878	0.0816673	0.903517	0.369395	74
OID42488	GABRA4	P48169	SECRET II	-6.38368e-05	0.119481	39	35	0.561	-0.246863	0.273329	-0.90317	0.369578	74
OID43365	ANKZF1	Q9H8Y5	REHAB-HF	0.236798	0.307997	40	36	0.897	-0.0174571	0.249136	-0.0700705	0.944335	76
OID43243	TSC1	Q92574	SECRET II	0.0420612	-0.139391	39	35	0.484	-0.312044	0.345574	-0.902975	0.369681	74
OID40711	WDR54	Q9H977	SECRET II	-0.0884195	0.0404999	39	35	0.464	-0.165065	0.182878	-0.902597	0.36988	74
OID43338	ADGRG1	Q9Y653	SECRET II	-0.0445252	-0.0905006	39	35	0.568	0.053045	0.0588435	0.90146	0.37048	74
OID41944	TPD52L3	Q96J77	REHAB-HF	0.0321864	0.0477479	40	36	0.675	-0.00743695	0.106816	-0.069624	0.944689	76
OID43425	BRK1	Q8WUW1	SECRET II	0.0750793	0.00145109	39	35	0.389	0.0560015	0.0622106	0.900193	0.371149	74
OID42437	FAF2	Q96CS3	SECRET II	-0.131734	-0.304917	39	35	0.659	0.233173	0.259092	0.899961	0.371271	74
OID42914	PLCB1	Q9NQ66	SECRET II	0.235465	-0.0916422	39	35	0.163	0.165586	0.184007	0.899893	0.371307	74
OID42908	PIN4	Q9Y237	REHAB-HF	0.0286658	0.121179	40	36	0.955	-0.013473	0.19398	-0.0694557	0.944822	76
OID44577	CTRC	Q99895	REHAB-HF	0.19546	0.43262	40	36	0.491	-0.0187977	0.271268	-0.0692959	0.944949	76
OID42339	CUZD1	Q86UP6	REHAB-HF	0.100805	0.0506447	40	36	0.905	-0.00963576	0.139134	-0.0692551	0.944981	76
OID43687	ERBIN	Q96RT1	REHAB-HF	0.463746	0.375805	40	36	0.566	-0.0178235	0.257839	-0.0691266	0.945083	76
OID41751	RSRC1	Q96IZ7	SECRET II	-0.0102832	-0.243404	39	35	0.291	0.222724	0.247645	0.899366	0.371586	74
OID40685	TTLL6	Q8N841	REHAB-HF	-0.0820826	0.106217	40	36	0.179	-0.0117588	0.170709	-0.0688821	0.945277	76
OID40450	NDUFAF1	Q9Y375	SECRET II	0.0456035	-0.88428	39	35	0.281	0.521869	0.580281	0.899337	0.371601	74
OID44828	OSCAR	Q8IYS5	REHAB-HF	0.0375631	0.128788	40	36	0.963	-0.0133885	0.19472	-0.068758	0.945376	76
OID42740	MAPRE3	Q9UPY8	SECRET II	0.298512	0.0700057	39	35	0.267	0.169696	0.188691	0.899335	0.371602	74
OID42089	ADAM12	O43184	SECRET II	-0.32412	-0.300402	39	35	0.371	0.140731	0.156537	0.899024	0.371767	74
OID41868	SRY	Q05066	SECRET II	0.0206598	0.372018	39	35	0.188	-0.287576	0.319942	-0.898839	0.371864	74
OID40009	AJM1	C9J069	SECRET II	-0.0026959	0.151899	39	35	0.395	-0.121709	0.135514	-0.898127	0.372241	74
OID42066	ZNF397	Q8NF99	REHAB-HF	0.195609	0.252476	40	36	0.93	-0.0126407	0.188531	-0.0670483	0.946732	76
OID44236	SEZ6L2	Q6UXD5	SECRET II	0.0281246	-0.0598734	39	35	0.184	0.0514345	0.0572689	0.898122	0.372244	74
OID40552	RBBP8	Q99708	SECRET II	-0.20362	-0.0400109	39	35	0.321	-0.141142	0.157204	-0.897826	0.372401	74
OID42458	FGF5	P12034	REHAB-HF	0.01821	0.0188264	40	36	0.441	-0.00611981	0.0929656	-0.0658287	0.947699	76
OID40003	ABHD8	Q96I13	REHAB-HF	-0.304368	0.0767196	40	36	0.792	-0.0389975	0.59337	-0.065722	0.947784	76
OID41928	TEX12	Q9BXU0	REHAB-HF	0.190648	-0.0741779	40	36	0.441	-0.0196763	0.302375	-0.0650725	0.948299	76
OID41517	YP029	Q6ZRN7	REHAB-HF	0.00423441	0.0245069	40	36	0.8	-0.00648733	0.100785	-0.0643678	0.948858	76
OID44063	OTUD6B	Q8N6M0	REHAB-HF	0.272814	0.43749	40	36	0.616	-0.017055	0.265221	-0.0643046	0.948908	76
OID42931	PPP1R1B	Q9UD71	SECRET II	-0.026799	-0.0228344	39	35	0.906	0.101892	0.113489	0.897815	0.372407	74
OID41711	RCSD1	Q6JBY9	REHAB-HF	0.105322	0.0258595	40	36	0.922	-0.0179999	0.282102	-0.0638065	0.949304	76
OID42083	ACADM	P11310	SECRET II	0.0629139	-0.260646	39	35	0.191	0.180333	0.200932	0.897486	0.37258	74
OID40281	GYPA	P02724	REHAB-HF	-0.543563	-0.232268	40	36	0.453	-0.0300809	0.475132	-0.0633107	0.949697	76
OID44978	THOP1	P52888	REHAB-HF	-0.0694136	0.20715	40	36	0.153	-0.0119135	0.18984	-0.0627555	0.950138	76
OID41250	GINS4	Q9BRT9	SECRET II	-0.00809671	0.0946043	39	35	0.763	0.110234	0.122879	0.897099	0.372785	74
OID45033	APOH	P02749	REHAB-HF	-0.120174	-0.011389	40	36	0.946	-0.0119286	0.193136	-0.0617629	0.950925	76
OID44770	MATN2	O00339	REHAB-HF	0.0806047	0.190463	40	36	0.531	-0.0110636	0.1806	-0.0612603	0.951324	76
OID40745	ZNF396	Q96N95	SECRET II	-0.306691	0.0927501	39	35	0.788	-0.54495	0.607738	-0.896686	0.373005	74
OID44484	BTN2A1	Q7KYR7	SECRET II	-0.02904	-0.0951652	39	35	0.974	0.0809653	0.0903445	0.896184	0.373271	74
OID40289	HIPK4	Q8NE63	SECRET II	-0.689453	-0.0986634	39	35	0.371	-0.415068	0.463166	-0.896154	0.373286	74
OID41194	FAM47B	Q8NA70	SECRET II	0.231669	0.374622	39	35	0.931	-0.244686	0.273102	-0.895951	0.373394	74
OID40361	L3MBTL4	Q8NA19	SECRET II	-1.5293	-0.0165037	39	35	0.0324	-0.527518	0.588973	-0.895659	0.373549	74
OID42907	PIKFYVE	Q9Y2I7	SECRET II	-0.425701	0.0458817	39	35	0.184	-0.267461	0.298655	-0.895553	0.373605	74
OID44556	COLEC12	Q5KU26	SECRET II	-0.00408282	-0.0239266	39	35	0.598	0.0723196	0.0807654	0.895428	0.373672	74
OID42467	FKBP15	Q5T1M5	SECRET II	0.0356213	-0.0295708	39	35	0.451	0.0581856	0.0649925	0.895267	0.373757	74
OID43534	CLEC4A	Q9UMR7	REHAB-HF	0.153283	0.138898	40	36	0.706	-0.0048039	0.0806689	-0.0595508	0.952681	76
OID40762	ACOT12	Q8WYK0	SECRET II	-0.267817	0.0523783	39	35	0.651	-0.32651	0.364708	-0.895265	0.373758	74
OID41663	PRDM11	Q9NQV5	REHAB-HF	0.0470142	-0.133001	40	36	0.428	-0.0124703	0.212696	-0.0586297	0.953412	76
OID45148	IFNAR2	P48551	REHAB-HF	0.05273	0.075283	40	36	0.897	-0.0113451	0.193611	-0.0585973	0.953437	76
OID41045	COL25A1-DT	Q6ZST2	SECRET II	0.149927	-0.0511053	39	35	0.227	0.108391	0.12115	0.894682	0.374068	74
OID40411	MINDY4B	A8MYZ0	REHAB-HF	0.118939	-0.0849174	40	36	0.768	-0.0363868	0.628658	-0.05788	0.954007	76
OID40579	RPL5	P46777	SECRET II	-0.0300516	0.0705385	39	35	0.231	-0.0672755	0.0752022	-0.894595	0.374114	74
OID40677	TRMT13	Q9NUP7	REHAB-HF	0.0292532	-0.00201228	40	36	0.668	-0.00847433	0.146884	-0.057694	0.954154	76
OID42885	PCDHGB3	Q9Y5G1	SECRET II	-0.0151023	-0.00363219	39	35	0.813	-0.0545208	0.0609915	-0.893908	0.374479	74
OID41985	UBASH3A	P57075	SECRET II	-0.0449997	0.0440164	39	35	0.659	-0.112224	0.125647	-0.893171	0.37487	74
OID41407	LBX2	Q6XYB7	SECRET II	-0.0241911	0.0486795	39	35	0.348	-0.127096	0.1423	-0.893154	0.374879	74
OID44392	VGF	O15240	SECRET II	-0.0488951	-0.102354	39	35	0.561	0.0815467	0.0913259	0.89292	0.375004	74
OID45293	UMOD	P07911	REHAB-HF	-0.308845	-0.0649542	40	36	0.333	-0.0117121	0.208253	-0.0562394	0.955309	76
OID45111	DSG2	Q14126	SECRET II	0.0283487	-0.0593826	39	35	0.821	0.0869795	0.09747	0.892372	0.375295	74
OID43022	RNF43	Q68DV7	REHAB-HF	-0.0192533	0.0497347	40	36	0.63	-0.00809655	0.143992	-0.0562289	0.955317	76
OID42421	EPN1	Q9Y6I3	SECRET II	-0.0630435	0.262387	39	35	0.714	-0.284103	0.31841	-0.892257	0.375356	74
OID41134	DYNC2I1	Q8WVS4	SECRET II	0.0377213	0.107289	39	35	0.371	-0.127186	0.142605	-0.891876	0.375559	74
OID43215	TOX	O94900	REHAB-HF	0.109258	0.182424	40	36	0.881	-0.0148152	0.264679	-0.0559742	0.95552	76
OID42203	C2orf69	Q8N8R5	REHAB-HF	0.142975	0.295184	40	36	0.653	-0.0154336	0.276651	-0.0557871	0.955668	76
OID42027	WRN	Q14191	REHAB-HF	0.155126	0.227656	40	36	0.776	-0.0110464	0.198465	-0.0556593	0.95577	76
OID43985	MPP7	Q5T2T1	REHAB-HF	0.270756	0.255698	40	36	0.653	-0.0147657	0.267459	-0.0552073	0.956128	76
OID44757	LRP11	Q86VZ4	REHAB-HF	0.085619	0.158073	40	36	0.808	-0.0129481	0.234539	-0.0552067	0.956129	76
OID43484	CD22	P20273	REHAB-HF	0.128363	0.154063	40	36	0.938	-0.00535312	0.0970846	-0.0551387	0.956183	76
OID41867	SRRT	Q9BXP5	SECRET II	-0.0770862	-0.00987432	39	35	0.706	0.263511	0.295471	0.891835	0.375581	74
OID42243	CD3E	P07766	SECRET II	-0.373952	-0.57104	39	35	0.805	-0.433584	0.486269	-0.891654	0.375678	74
OID42727	MAGEC2	Q9UBF1	REHAB-HF	0.275699	-0.0450409	40	36	0.504	-0.0321385	0.592785	-0.0542161	0.956915	76
OID43423	BRAP	Q7Z569	SECRET II	0.086499	0.00960075	39	35	0.957	0.222006	0.249104	0.891221	0.375908	74
OID40992	CEP57L1	Q8IYX8	SECRET II	-0.0666039	0.0799736	39	35	0.451	-0.182935	0.205279	-0.891152	0.375944	74
OID45028	ALCAM	Q13740	SECRET II	-0.0546145	-0.12148	39	35	0.931	0.0731443	0.0820928	0.890996	0.376028	74
OID43140	STX16	O14662	SECRET II	-0.154558	0.0667497	39	35	0.568	-0.264406	0.297041	-0.890132	0.376488	74
OID41989	UBQLNL	Q8IYU4	SECRET II	-0.169856	0.0803142	39	35	0.211	-0.165592	0.18614	-0.889609	0.376767	74
OID42673	KIR3DL2	P43630	SECRET II	0.244471	0.101163	39	35	0.291	0.115666	0.130082	0.889177	0.376997	74
OID42383	DNLZ	Q5SXM8	REHAB-HF	-0.371977	-0.284506	40	36	0.349	-0.0139923	0.271427	-0.0515508	0.959031	76
OID45164	ITGA5	P08648	REHAB-HF	0.0379161	0.110641	40	36	0.675	-0.00954381	0.185648	-0.0514082	0.959145	76
OID43277	VIPR1	P32241	SECRET II	-0.236688	-0.594394	39	35	0.755	0.425493	0.478526	0.889175	0.376999	74
OID40677	TRMT13	Q9NUP7	SECRET II	-0.104914	0.0320025	39	35	0.451	-0.116291	0.130808	-0.88902	0.377081	74
OID41791	SH2D7	A6NKC9	SECRET II	-0.0795544	0.190493	39	35	0.457	-0.209244	0.235534	-0.888381	0.377422	74
OID43497	CD7	P09564	REHAB-HF	0.125103	0.0525211	40	36	0.93	-0.00655638	0.128555	-0.0510005	0.959468	76
OID44419	YES1	P07947	SECRET II	-0.0136238	-0.153298	39	35	0.805	0.230719	0.259845	0.887909	0.377675	74
OID44415	WWP2	O00308	REHAB-HF	0.271426	0.35604	40	36	0.873	-0.00919124	0.181238	-0.0507138	0.959696	76
OID42006	USP9X	Q93008	SECRET II	-0.026715	0.0612796	39	35	0.354	0.092385	0.104115	0.88734	0.377978	74
OID41970	TTC14	Q96N46	REHAB-HF	0.212271	0.0657044	40	36	0.698	-0.0100763	0.200496	-0.0502568	0.960059	76
OID41345	IRGQ	Q8WZA9	SECRET II	-0.156265	-0.121555	39	35	0.683	-0.123563	0.1393	-0.887028	0.378145	74
OID45005	TYRO3	Q06418	REHAB-HF	-0.0790421	0.116574	40	36	0.441	-0.00969806	0.195822	-0.0495249	0.96064	76
OID42910	PJA2	O43164	SECRET II	0.0637231	-0.0339911	39	35	0.47	0.0912146	0.102834	0.887009	0.378156	74
OID40541	RAB38	P57729	REHAB-HF	-0.0395908	0.000587015	40	36	0.737	-0.0070182	0.142608	-0.0492131	0.960888	76
OID43858	IMMT	Q16891	REHAB-HF	-0.0417866	-0.0747502	40	36	0.645	-0.00669201	0.136793	-0.0489206	0.96112	76
OID43086	SLAMF6	Q96DU3	SECRET II	0.0214056	-0.0651555	39	35	0.88	-0.25346	0.285782	-0.8869	0.378213	74
OID44341	TNFRSF19	Q9NS68	REHAB-HF	0.140213	0.07506	40	36	0.946	-0.00475192	0.0979822	-0.0484978	0.961456	76
OID41503	MYH1	P12882	REHAB-HF	-0.643406	-0.525404	40	36	0.653	-0.0179781	0.371282	-0.0484216	0.961516	76
OID41820	SMCO2	A6NFE2	REHAB-HF	0.288431	-0.0633552	40	36	0.227	-0.0161783	0.33486	-0.0483137	0.961602	76
OID42641	ITPA	Q9BY32	SECRET II	-0.016582	-0.318233	39	35	0.145	0.208684	0.235889	0.88467	0.379407	74
OID40766	ADCY5	O95622	REHAB-HF	-0.0275358	0.00955691	40	36	0.988	-0.0105566	0.221376	-0.0476862	0.9621	76
OID45086	COLEC11	Q9BWP8	SECRET II	-0.0551446	-0.104625	39	35	0.62	0.0785257	0.088764	0.884657	0.379414	74
OID44554	COL4A1	P02462	REHAB-HF	0.0447731	0.0519985	40	36	0.996	-0.0100575	0.214369	-0.0469168	0.962711	76
OID41046	COL26A1	Q96A83	SECRET II	-0.3056	-0.174545	39	35	0.451	-0.138705	0.156887	-0.884112	0.379706	74
OID42751	MEIS3	Q99687	SECRET II	-0.243267	-0.190594	39	35	0.425	-0.366856	0.415155	-0.88366	0.379949	74
OID45241	PTPRF	P10586	REHAB-HF	0.0746141	0.179112	40	36	0.946	-0.00926798	0.2011	-0.0460864	0.963371	76
OID44785	MMP15	P51511	REHAB-HF	-0.110448	-0.199558	40	36	0.288	-0.00542944	0.11813	-0.0459616	0.96347	76
OID41017	CHST2	Q9Y4C5	REHAB-HF	0.113866	0.108334	40	36	0.946	-0.0043794	0.0954198	-0.0458962	0.963522	76
OID43340	ADSL	P30566	SECRET II	-0.00265092	-0.0262379	39	35	0.889	-0.12385	0.140165	-0.883601	0.37998	74
OID41045	COL25A1-DT	Q6ZST2	REHAB-HF	-0.0161064	0.0707719	40	36	0.274	-0.00558256	0.12223	-0.0456725	0.9637	76
OID43238	TRIM26	Q12899	SECRET II	0.019123	-0.285272	39	35	0.163	0.256453	0.290238	0.883596	0.379983	74
OID42524	GNGT1	P63211	REHAB-HF	-0.0288502	0.411321	40	36	0.274	-0.0109792	0.241584	-0.0454468	0.963879	76
OID44908	SCARF2	Q96GP6	REHAB-HF	0.039563	0.11031	40	36	0.946	-0.0112625	0.247884	-0.0454346	0.963888	76
OID43056	SCN2B	O60939	REHAB-HF	0.249423	0.0837846	40	36	0.856	-0.0105308	0.232374	-0.0453185	0.963981	76
OID45014	VIT	Q6UXI7	REHAB-HF	0.28752	0.3797	40	36	0.93	-0.00962502	0.212879	-0.0452135	0.964064	76
OID44739	LAIR1	Q6GTX8	REHAB-HF	-0.0168095	0.0467736	40	36	0.979	-0.0100822	0.225584	-0.0446936	0.964477	76
OID40312	INSYN2B	A6NMK8	REHAB-HF	0.169409	0.0763488	40	36	0.824	-0.0139799	0.321014	-0.0435492	0.965386	76
OID44549	CMC1	Q7Z7K0	SECRET II	-0.403569	-0.0860771	39	35	0.547	-0.327914	0.371116	-0.883589	0.379986	74
OID42971	PYY	P10082	SECRET II	0.131283	-0.0861583	39	35	0.554	0.244981	0.27737	0.883226	0.380181	74
OID40484	PALMD	Q9NP74	SECRET II	-0.0554147	0.0607482	39	35	0.296	-0.124196	0.140652	-0.882999	0.380303	74
OID42338	CUTC	Q9NTM9	REHAB-HF	-0.134871	0.0719946	40	36	0.252	-0.0112814	0.263547	-0.0428059	0.965976	76
OID44909	SCG3	Q8WXD2	SECRET II	-0.00342835	-0.075424	39	35	0.69	0.0856608	0.097128	0.881937	0.380873	74
OID40608	SMTNL2	Q2TAL5	SECRET II	0.132408	1.04911	39	35	0.0852	-0.49304	0.559113	-0.881826	0.380933	74
OID45293	UMOD	P07911	SECRET II	0.122883	0.0316088	39	35	0.605	0.0882088	0.100065	0.881517	0.381098	74
OID41810	SLC12A9	Q9BXP2	REHAB-HF	0.110411	0.0546405	40	36	0.559	-0.00609154	0.14717	-0.0413912	0.9671	76
OID41964	TSPAN13	O95857	SECRET II	-0.133911	0.0125148	39	35	0.311	-0.123361	0.140081	-0.88064	0.38157	74
OID44948	SOST	Q9BQB4	REHAB-HF	0.00973456	0.163023	40	36	0.638	-0.00848363	0.2077	-0.0408457	0.967534	76
OID44512	CD33	P20138	REHAB-HF	0.0520089	0.152345	40	36	0.76	-0.00912405	0.224651	-0.0406143	0.967717	76
OID40371	LONRF2	Q1L5Z9	SECRET II	0.0903084	-0.0730549	39	35	0.613	0.190077	0.215866	0.880534	0.381627	74
OID44815	NPDC1	Q9NQX5	SECRET II	-0.0055827	-0.0769476	39	35	0.914	0.0859204	0.0975801	0.880511	0.381639	74
OID44565	CRB2	Q5IJ48	SECRET II	0.0347596	-0.0150234	39	35	0.863	0.0701136	0.0797765	0.878876	0.382519	74
OID45009	UPB1	Q9UBR1	SECRET II	-0.667593	-0.751897	39	35	0.83	0.218191	0.248404	0.878371	0.382791	74
OID41397	KRR1	Q13601	REHAB-HF	0.00102735	0.102985	40	36	0.824	-0.0185434	0.465852	-0.0398054	0.96836	76
OID43952	MAG	P20916	SECRET II	-0.0129056	-0.0296617	39	35	0.464	-0.0360037	0.0410517	-0.877033	0.383512	74
OID40287	HHLA1	C9JL84	REHAB-HF	-0.134772	0.123636	40	36	0.938	-0.0139376	0.351814	-0.0396164	0.96851	76
OID41278	HAND1	O96004	SECRET II	0.084875	0.153358	39	35	0.539	-0.1231	0.140405	-0.876751	0.383664	74
OID41366	KDF1	Q8NAX2	SECRET II	0.102657	-0.0358966	39	35	0.897	0.167614	0.1912	0.876644	0.383722	74
OID41248	GIMAP2	Q9UG22	REHAB-HF	0.470509	0.361539	40	36	0.832	-0.00776581	0.20185	-0.0384733	0.969418	76
OID43849	IL22	Q9GZX6	REHAB-HF	0.140383	0.212145	40	36	0.69	-0.00779615	0.203922	-0.038231	0.969611	76
OID45085	COL6A3	P12111	REHAB-HF	0.0490474	0.0963357	40	36	0.988	-0.00907441	0.238764	-0.0380057	0.96979	76
OID42495	GAS2	O43903	REHAB-HF	-0.0173144	0.0702099	40	36	0.93	-0.00946067	0.254939	-0.0371095	0.970502	76
OID40359	KRT12	Q99456	SECRET II	0.653153	0.216902	39	35	0.683	0.493222	0.562762	0.876432	0.383836	74
OID40130	CREG2	Q8IUH2	REHAB-HF	0.0762877	0.0611346	40	36	0.298	-0.004131	0.115138	-0.0358786	0.97148	76
OID44053	OBP2B	Q9NPH6	SECRET II	0.0998693	0.0162255	39	35	0.276	0.0703424	0.0802912	0.87609	0.384021	74
OID45225	PLA2G2A	P14555	SECRET II	0.144477	0.0262331	39	35	0.497	0.110656	0.126387	0.875531	0.384323	74
OID43738	GALNT7	Q86SF2	SECRET II	0.00835651	-0.0335244	39	35	0.47	0.0463138	0.0529258	0.87507	0.384572	74
OID43295	ZC2HC1A	Q96GY0	SECRET II	0.016059	-0.0349049	39	35	0.739	0.105572	0.120703	0.874647	0.3848	74
OID43145	STXBP5L	Q9Y2K9	REHAB-HF	-0.220251	-0.1533	40	36	0.638	-0.0069273	0.198299	-0.0349336	0.972231	76
OID42381	DNAJB3	Q8WWF6	SECRET II	0.199301	0.220138	39	35	0.796	0.178157	0.203873	0.87386	0.385226	74
OID42153	ATG4A	Q8WYN0	SECRET II	-0.0766936	-0.0372914	39	35	0.539	-0.170728	0.195406	-0.873708	0.385308	74
OID42777	MRPS18B	Q9Y676	SECRET II	0.111156	0.170546	39	35	0.69	0.107114	0.122722	0.872815	0.385791	74
OID45008	UBXN1	Q04323	REHAB-HF	0.161246	0.367082	40	36	0.405	-0.00989321	0.287512	-0.0344098	0.972647	76
OID42031	XIRP2	A4UGR9	REHAB-HF	-0.0102265	-0.057042	40	36	0.729	-0.00667736	0.197897	-0.0337416	0.973178	76
OID42280	CEP55	Q53EZ4	SECRET II	-0.106314	-0.291388	39	35	0.223	0.162161	0.185797	0.872783	0.385808	74
OID41733	RNF141	Q8WVD5	SECRET II	-0.140747	0.26263	39	35	0.348	-0.252733	0.289658	-0.872522	0.38595	74
OID44088	PFDN2	Q9UHV9	SECRET II	0.118199	0.0465817	39	35	0.539	0.0984852	0.112969	0.871793	0.386345	74
OID44690	GOLM2	Q6P4E1	SECRET II	-0.0468669	-0.100903	39	35	0.568	0.0634655	0.0729028	0.87055	0.387019	74
OID44921	SERPINA12	Q8IW75	REHAB-HF	-0.104144	-0.0290377	40	36	0.531	-0.00872025	0.268594	-0.0324663	0.974191	76
OID40872	BSN	Q9UPA5	REHAB-HF	-0.0902768	-0.229735	40	36	0.511	-0.0112263	0.348803	-0.0321852	0.974415	76
OID44627	ENPP5	Q9UJA9	REHAB-HF	0.00719731	0.176939	40	36	0.405	-0.00695254	0.217163	-0.0320154	0.97455	76
OID43175	TERF2IP	Q9NYB0	SECRET II	0.00833712	-0.145859	39	35	0.651	0.147539	0.169566	0.870102	0.387262	74
OID40873	BTBD2	Q9BX70	REHAB-HF	0.0583895	0.134051	40	36	0.832	-0.00871995	0.27712	-0.0314663	0.974986	76
OID40369	LINC01356	Q8N9X3	REHAB-HF	-0.116055	-0.0796056	40	36	0.922	-0.0108465	0.346825	-0.0312738	0.975139	76
OID42258	CEACAM20	Q6UY09	SECRET II	0.14733	-0.127495	39	35	0.464	0.23236	0.267131	0.869836	0.387406	74
OID40832	ASH1L	Q9NR48	SECRET II	0.224505	0.237935	39	35	0.796	0.166321	0.191269	0.869566	0.387553	74
OID44663	FSTL3	O95633	REHAB-HF	0.0488613	0.10512	40	36	0.683	-0.0068201	0.220167	-0.030977	0.975375	76
OID40689	TUT4	Q5TAX3	SECRET II	0.372932	-0.318116	39	35	0.133	0.241158	0.277447	0.869202	0.38775	74
OID44503	CCL27	Q9Y4X3	REHAB-HF	0.112241	0.0942503	40	36	0.93	-0.00653435	0.213966	-0.0305392	0.975723	76
OID40749	ZUP1	Q96AP4	REHAB-HF	0.206221	0.139284	40	36	0.343	-0.00546256	0.179987	-0.0303497	0.975873	76
OID40124	COL23A1	Q86Y22	SECRET II	0.00928842	0.193366	39	35	0.157	-0.0990063	0.113922	-0.86907	0.387822	74
OID40291	HOOK1	Q9UJC3	REHAB-HF	0.168573	-0.0149459	40	36	0.381	-0.00529428	0.174842	-0.0302803	0.975928	76
OID45184	MFAP5	Q13361	REHAB-HF	0.14385	0.128698	40	36	0.683	-0.00669913	0.221879	-0.0301927	0.975998	76
OID42824	NEK7	Q8TDX7	SECRET II	-0.161515	0.0088533	39	35	0.491	-0.291416	0.335332	-0.869035	0.387841	74
OID40076	C2CD4C	Q8TF44	REHAB-HF	0.0138295	0.0637888	40	36	0.922	-0.00444596	0.14838	-0.0299633	0.97618	76
OID43257	TXLNB	Q8N3L3	REHAB-HF	-0.199143	-0.0855875	40	36	0.8	-0.0045795	0.156067	-0.0293432	0.976673	76
OID40663	TLE6	Q9H808	REHAB-HF	0.107568	-0.343086	40	36	0.204	-0.00896377	0.309413	-0.0289702	0.97697	76
OID41036	CNGA3	Q16281	SECRET II	0.0462269	0.122493	39	35	0.301	-0.0851426	0.0979811	-0.868969	0.387877	74
OID42794	MYL3	P08590	SECRET II	0.214427	0.0126715	39	35	0.0956	0.140991	0.162384	0.868256	0.388264	74
OID44440	ADAMTS8	Q9UP79	SECRET II	-0.018782	-0.0431935	39	35	0.698	0.0881936	0.101579	0.868231	0.388278	74
OID44814	NOL3	O60936	REHAB-HF	0.0235327	0.10681	40	36	0.706	-0.0058423	0.214929	-0.0271825	0.97839	76
OID43991	MSLN	Q13421	SECRET II	0.0137892	-0.0746522	39	35	0.296	0.0596053	0.068669	0.868009	0.388399	74
OID41218	FRMD1	Q8N878	SECRET II	-0.415385	-0.0703704	39	35	0.348	0.470165	0.542213	0.867122	0.38888	74
OID41795	SHOC1	Q5VXU9	SECRET II	0.165946	0.0770775	39	35	0.605	0.114433	0.132014	0.866824	0.389043	74
OID44761	LY6D	Q14210	REHAB-HF	-0.0157291	0.0586125	40	36	0.713	-0.00597888	0.224483	-0.026634	0.978826	76
OID41575	OSER1	Q9NX31	REHAB-HF	0.124677	-0.155556	40	36	0.848	-0.0129891	0.488005	-0.0266168	0.97884	76
OID43492	CD4	P01730	SECRET II	0.0722358	0.0252107	39	35	0.59	0.0546618	0.0630676	0.866719	0.3891	74
OID44004	NAAA	Q02083	REHAB-HF	0.217795	0.232075	40	36	0.601	-0.00275288	0.10416	-0.0264295	0.978989	76
OID40305	IGSF11	Q5DX21	REHAB-HF	-0.0116478	-0.076166	40	36	0.721	-0.00425425	0.164041	-0.0259341	0.979383	76
OID45122	FAP	Q12884	REHAB-HF	-0.0514917	0.0280293	40	36	0.889	-0.00457392	0.178235	-0.0256623	0.979599	76
OID43383	ARHGEF10	O15013	SECRET II	0.0719001	-0.00989875	39	35	0.484	0.11376	0.131303	0.866392	0.389278	74
OID40683	TTC24	A2A3L6	SECRET II	0.0137714	0.0854109	39	35	0.651	-0.125829	0.145238	-0.866366	0.389292	74
OID44420	YJU2	Q9BW85	REHAB-HF	0.228603	0.228712	40	36	0.698	-0.00604506	0.245341	-0.0246394	0.980412	76
OID40641	STXBP4	Q6ZWJ1	SECRET II	0.00623957	0.0444948	39	35	0.722	-0.0793598	0.0916332	-0.86606	0.389459	74
OID40545	RALGAPA2	Q2PPJ7	SECRET II	-0.54373	-0.261737	39	35	0.0436	-0.171254	0.19793	-0.865222	0.389915	74
OID43941	LTA4H	P09960	SECRET II	0.0287787	0.106082	39	35	0.539	-0.137157	0.158523	-0.86522	0.389916	74
OID40984	CDY1	Q9Y6F8	SECRET II	-0.105137	0.508624	39	35	0.248	-0.247246	0.285849	-0.864953	0.390062	74
OID40540	RAB19	A4D1S5	SECRET II	-0.302715	0.0398262	39	35	0.504	-0.308076	0.356233	-0.864816	0.390136	74
OID42932	PPP1R27	Q86WC6	REHAB-HF	0.0436711	0.0588981	40	36	0.491	-0.00294616	0.126068	-0.0233696	0.981421	76
OID42620	IL31	Q6EBC2	SECRET II	0.0965987	-0.136635	39	35	1	-0.217004	0.251013	-0.864512	0.390302	74
OID40603	SMAP1	Q8IYB5	REHAB-HF	0.178385	0.186436	40	36	0.713	-0.0053745	0.23276	-0.0230904	0.981643	76
OID41468	MEX3B	Q6ZN04	SECRET II	-0.206855	0.0896491	39	35	0.497	-0.141964	0.164271	-0.864208	0.390468	74
OID43442	CALB1	P05937	REHAB-HF	-0.0121158	-0.106153	40	36	0.63	-0.00341608	0.150507	-0.0226972	0.981955	76
OID44252	SLAMF7	Q9NQ25	REHAB-HF	0.207069	0.141986	40	36	0.897	-0.00281981	0.126588	-0.0222755	0.982291	76
OID41011	CHD6	Q8TD26	REHAB-HF	-0.113445	-0.109541	40	36	0.713	-0.00345845	0.157865	-0.0219077	0.982583	76
OID44990	TNFRSF21	O75509	SECRET II	-0.0363195	-0.0787506	39	35	0.923	0.0683337	0.0790741	0.864172	0.390487	74
OID43854	IL4R	P24394	REHAB-HF	0.175121	0.0963983	40	36	0.824	-0.0039883	0.187367	-0.021286	0.983077	76
OID42075	ZRANB3	Q5FWF4	SECRET II	0.216754	-0.512424	39	35	0.296	0.392901	0.454726	0.864041	0.390559	74
OID44628	ENPP7	Q6UWV6	REHAB-HF	0.0400123	0.221352	40	36	0.41	-0.00521433	0.245932	-0.0212023	0.983144	76
OID41562	NTHL1	P78549	REHAB-HF	-0.115843	-0.0109093	40	36	0.996	-0.00723133	0.341243	-0.0211912	0.983153	76
OID41761	S100A5	P33763	REHAB-HF	0.0380533	0.106525	40	36	0.387	-0.00477973	0.22781	-0.0209812	0.98332	76
OID44172	RBP5	P82980	REHAB-HF	0.210527	0.133304	40	36	0.566	-0.00300673	0.144543	-0.0208017	0.983462	76
OID40412	MLF1	P58340	SECRET II	0.00965251	-0.170703	39	35	0.788	0.206301	0.238882	0.863609	0.390795	74
OID41586	PARN	O95453	SECRET II	-0.0176763	0.0836789	39	35	0.371	-0.0930304	0.107778	-0.863168	0.391036	74
OID43074	SHC1	P29353	REHAB-HF	0.127319	0.0793698	40	36	0.609	-0.00251644	0.123208	-0.0204243	0.983762	76
OID42108	ALDH9A1	P49189	REHAB-HF	0.013409	0.150666	40	36	0.63	-0.00335692	0.164967	-0.0203491	0.983822	76
OID40624	ST6GAL2	Q96JF0	REHAB-HF	0.12941	0.039998	40	36	0.988	-0.00371947	0.192176	-0.0193545	0.984613	76
OID42004	USP34	Q70CQ2	SECRET II	-0.872452	-0.0156704	39	35	0.109	-0.397833	0.460963	-0.863048	0.391101	74
OID41173	ERVK-19	O71037	REHAB-HF	0.208186	0.0348105	40	36	0.328	-0.00446023	0.231276	-0.0192853	0.984668	76
OID42594	IKZF2	Q9UKS7	SECRET II	0.13692	-0.0166849	39	35	0.407	0.185411	0.214867	0.862909	0.391177	74
OID42802	N4BP3	O15049	SECRET II	0.0906959	-0.0625161	39	35	0.337	0.113504	0.131731	0.861632	0.391875	74
OID42009	VAX2	Q9UIW0	REHAB-HF	-0.250756	-0.0637607	40	36	0.587	-0.00923994	0.490777	-0.0188272	0.985032	76
OID43273	UPK3BL1	B0FP48	REHAB-HF	-0.0915089	-0.0845059	40	36	0.776	-0.0104604	0.558611	-0.0187257	0.985112	76
OID40010	AKAP5	P24588	SECRET II	-0.239332	0.245391	39	35	0.0794	-0.142935	0.165916	-0.861489	0.391953	74
OID42766	MNAT1	P51948	REHAB-HF	0.125629	0.109189	40	36	0.996	-0.00262934	0.142065	-0.018508	0.985285	76
OID42696	LILRA4	P59901	SECRET II	0.159788	0.180574	39	35	0.518	-0.195873	0.22741	-0.861323	0.392043	74
OID45124	FBLN2	P98095	SECRET II	-0.0774981	-0.158369	39	35	0.83	0.0918696	0.106677	0.861196	0.392113	74
OID45052	CCL15	Q16663	REHAB-HF	-0.0911533	0.00893361	40	36	0.938	-0.00394338	0.219097	-0.0179983	0.985691	76
OID40853	BCL11B	Q9C0K0	REHAB-HF	0.199453	0.145942	40	36	0.706	-0.00397182	0.220827	-0.0179861	0.9857	76
OID42776	MRPS16	Q9Y3D3	REHAB-HF	0.181275	0.189068	40	36	0.729	-0.0032024	0.181163	-0.0176769	0.985946	76
OID41835	SOX30	O94993	REHAB-HF	0.03506	-0.00014072	40	36	0.881	-0.00225708	0.131565	-0.0171556	0.986361	76
OID40119	CISD2	Q8N5K1	SECRET II	-0.0409692	0.0497195	39	35	0.195	-0.0605908	0.0703836	-0.860866	0.392293	74
OID44418	YARS1	P54577	REHAB-HF	0.523352	0.789321	40	36	0.938	-0.0066281	0.396594	-0.0167126	0.986713	76
OID40061	BLZF1	Q9H2G9	SECRET II	-0.0243821	0.0170856	39	35	0.88	-0.162525	0.188851	-0.860599	0.392439	74
OID40517	PNPLA1	Q8N8W4	SECRET II	0.117986	0.162486	39	35	0.227	-0.300469	0.349175	-0.860512	0.392487	74
OID44249	SIRT2	Q8IXJ6	REHAB-HF	0.225867	0.371242	40	36	0.971	-0.00492806	0.296204	-0.0166374	0.986773	76
OID41016	CHRM3	P20309	SECRET II	-0.0288934	0.0786877	39	35	0.821	-0.181331	0.210726	-0.860508	0.392489	74
OID44459	ANGPT1	Q15389	REHAB-HF	-0.153676	0.0909462	40	36	0.881	-0.00432365	0.261497	-0.0165342	0.986855	76
OID43339	ADM	P35318	REHAB-HF	0.0129272	0.0109646	40	36	0.261	-0.00067983	0.0426084	-0.0159553	0.987315	76
OID40893	C22orf31	O95567	SECRET II	-0.00155229	-0.030017	39	35	0.906	-0.112011	0.130172	-0.860483	0.392503	74
OID42079	ZSWIM3	Q96MP5	SECRET II	-0.135851	-0.0175708	39	35	0.332	-0.126303	0.146874	-0.85994	0.3928	74
OID42042	ZBTB48	P10074	SECRET II	-0.11911	0.124053	39	35	0.145	-0.111965	0.130223	-0.859793	0.392881	74
OID44442	ADD1	P35611	REHAB-HF	0.142719	0.405992	40	36	0.498	-0.00477757	0.315414	-0.015147	0.987957	76
OID41408	LCA5L	O95447	SECRET II	0.0586707	-0.247862	39	35	0.343	0.167985	0.195482	0.859342	0.393128	74
OID42995	RBFOX3	A6NFN3	REHAB-HF	-0.159038	-0.185239	40	36	0.946	-0.00189759	0.130845	-0.0145026	0.98847	76
OID42746	MDM1	Q8TC05	SECRET II	0.131843	0.0141253	39	35	0.889	0.228958	0.266583	0.858862	0.393391	74
OID40373	LRIT2	A6NDA9	SECRET II	-0.162902	0.0739935	39	35	0.0509	-0.132718	0.154742	-0.857671	0.394043	74
OID41640	POLD3	Q15054	REHAB-HF	0.468507	0.62177	40	36	0.979	-0.00627532	0.458502	-0.0136866	0.989118	76
OID40319	ITPKA	P23677	SECRET II	0.046986	0.130616	39	35	0.301	-0.101238	0.118053	-0.857563	0.394102	74
OID41585	PARD6B	Q9BYG5	REHAB-HF	-0.217636	-0.182201	40	36	0.416	-0.00261861	0.200651	-0.0130506	0.989624	76
OID43049	SAT2	Q96F10	SECRET II	-0.11775	-0.293639	39	35	0.306	0.12213	0.142436	0.857434	0.394174	74
OID43035	RRP1	P56182	SECRET II	-0.0461802	-0.091651	39	35	0.613	0.0840985	0.0980919	0.857345	0.394223	74
OID41123	DPH3P1	Q9H4G8	SECRET II	0.236511	-0.177821	39	35	0.244	0.236771	0.276183	0.857297	0.394249	74
OID43701	FAM3D	Q96BQ1	SECRET II	-0.0527648	-0.126166	39	35	0.706	0.0806996	0.094147	0.857165	0.394321	74
OID44722	INS-CPEPTIDE	P01308	REHAB-HF	-0.356511	-0.0974717	40	36	0.594	-0.00437839	0.403702	-0.0108456	0.991377	76
OID40456	NETO2	Q8NC67	SECRET II	-0.883648	-0.166229	39	35	0.142	-0.506254	0.590908	-0.856739	0.394555	74
OID43162	TBC1D17	Q9HA65	SECRET II	-0.0364322	-0.0618683	39	35	1	0.0987615	0.115346	0.85622	0.39484	74
OID40443	NANOG	Q9H9S0	REHAB-HF	-0.803486	-1.23923	40	36	0.393	-0.00688533	0.660955	-0.0104172	0.991718	76
OID44827	OMD	Q99983	REHAB-HF	0.0472099	0.145133	40	36	0.988	-0.00177156	0.17022	-0.0104075	0.991725	76
OID40161	DLX3	O60479	SECRET II	-0.290295	-0.268924	39	35	0.532	0.482198	0.563259	0.856085	0.394914	74
OID40709	WAPL	Q7Z5K2	SECRET II	-0.393584	-0.311781	39	35	0.846	0.505716	0.590836	0.855932	0.394998	74
OID41224	GABRP	O00591	SECRET II	-0.0953344	0.0295146	39	35	0.511	-0.167554	0.195818	-0.855661	0.395147	74
OID43386	ARSB	P15848	SECRET II	-0.0321432	-0.142422	39	35	0.59	0.11909	0.139328	0.854742	0.395652	74
OID43783	GRPEL1	Q9HAV7	SECRET II	0.0820116	-0.199541	39	35	0.188	0.141206	0.165238	0.854564	0.39575	74
OID44831	PAXX	Q9BUH6	REHAB-HF	0.138165	0.403653	40	36	0.274	-0.00192625	0.230325	-0.00836318	0.993351	76
OID42333	CTF1	Q16619	REHAB-HF	0.0680901	0.0837986	40	36	0.84	-0.00109318	0.133115	-0.00821233	0.993471	76
OID44213	SCLY	Q96I15	SECRET II	-0.102124	-0.290132	39	35	0.223	0.0972332	0.113957	0.853244	0.396476	74
OID45130	GAS6	Q14393	SECRET II	-0.0477974	-0.174671	39	35	0.511	0.0852979	0.100051	0.852544	0.396862	74
OID42027	WRN	Q14191	SECRET II	-0.0788276	0.117783	39	35	0.628	-0.158854	0.186592	-0.851347	0.397522	74
OID43030	RPRD1B	Q9NQG5	REHAB-HF	0.0392773	0.137467	40	36	0.531	-0.00119744	0.165176	-0.00724952	0.994236	76
OID44259	SMAD3	P84022	SECRET II	0.073683	0.379592	39	35	0.491	-0.247767	0.291183	-0.850896	0.39777	74
OID40239	FCHSD2	O94868	SECRET II	-0.085454	0.042376	39	35	0.432	-0.0788773	0.0927195	-0.850709	0.397874	74
OID44937	SLC38A10	Q9HBR0	REHAB-HF	0.107374	0.144537	40	36	0.573	-0.0013664	0.214238	-0.00637797	0.994929	76
OID44614	DTYMK	P23919	REHAB-HF	0.132001	0.588905	40	36	0.387	-0.00220062	0.348125	-0.00632135	0.994974	76
OID40926	CASZ1	Q86V15	SECRET II	-0.176587	0.566977	39	35	0.0775	-0.192269	0.226078	-0.850455	0.398014	74
OID40620	SPG21	Q9NZD8	REHAB-HF	0.113463	0.143165	40	36	0.979	-0.000905704	0.152392	-0.00594325	0.995275	76
OID41125	DROSHA	Q9NRR4	SECRET II	-0.0245363	-0.028845	39	35	0.491	-0.13706	0.161413	-0.849125	0.398748	74
OID40522	PPP3R2	Q96LZ3	SECRET II	-0.14421	0.0594766	39	35	0.167	-0.0973769	0.114689	-0.849051	0.398789	74
OID42854	NSDHL	Q15738	SECRET II	0.0869406	0.0380763	39	35	0.576	0.0532216	0.0626848	0.849036	0.398798	74
OID44506	CD1C	P29017	REHAB-HF	0.0774437	0.2829	40	36	0.381	-0.000924753	0.185129	-0.00499517	0.996028	76
OID44642	FABP2	P12104	REHAB-HF	0.39054	0.324549	40	36	0.63	-0.00112671	0.230735	-0.00488314	0.996118	76
OID41061	CT83	Q5H943	SECRET II	0.170171	-0.00106799	39	35	0.69	0.275252	0.324263	0.848855	0.398897	74
OID42599	IL12RB2	Q99665	REHAB-HF	-0.12046	-0.0344085	40	36	0.914	-0.000841134	0.180295	-0.00466531	0.996291	76
OID44452	AGRN	O00468	SECRET II	-0.08919	-0.114836	39	35	0.78	0.0841491	0.0992445	0.847897	0.399427	74
OID41259	GPATCH8	Q9UKJ3	SECRET II	-0.0160114	-0.11259	39	35	0.714	0.138529	0.163593	0.846789	0.40004	74
OID41817	SMARCA1	P28370	REHAB-HF	-0.163575	-0.598942	40	36	0.298	-0.00198937	0.47568	-0.00418216	0.996675	76
OID40367	LINC00469	Q8N7U9	SECRET II	-0.755794	-0.0521868	39	35	0.432	-0.506643	0.598825	-0.846063	0.400442	74
OID44777	MEPE	Q9NQ76	REHAB-HF	0.0693834	0.148041	40	36	0.856	-0.000634152	0.157188	-0.00403435	0.996792	76
OID40868	BNIP5	P0C671	SECRET II	0.120199	-0.144225	39	35	0.796	0.361253	0.427011	0.846004	0.400475	74
OID42531	GPRC5C	Q9NQ84	REHAB-HF	-0.0379106	-0.126703	40	36	0.713	-0.000997003	0.297871	-0.0033471	0.997339	76
OID45030	AMDHD2	Q9Y303	SECRET II	-0.037826	-0.0938761	39	35	0.796	0.0727851	0.0860507	0.845839	0.400566	74
OID42646	JMJD1C	Q15652	REHAB-HF	0.284359	0.249945	40	36	0.545	-0.00107065	0.349445	-0.00306386	0.997564	76
OID42935	PQBP1	O60828	SECRET II	0.0416524	-0.112389	39	35	0.223	0.0872361	0.103168	0.845575	0.400712	74
OID41652	PPFIBP1	Q86W92	SECRET II	-0.210481	-0.229987	39	35	0.636	0.258921	0.306241	0.845479	0.400766	74
OID42382	DNAJC30	Q96LL9	SECRET II	-0.0242452	0.066575	39	35	0.539	-0.0845356	0.09999	-0.845441	0.400787	74
OID44617	EFEMP2	O95967	SECRET II	0.0538468	0.00605743	39	35	0.966	0.104364	0.123476	0.845215	0.400912	74
OID41078	DAZ1	Q9NQZ3	SECRET II	-0.000466184	0.153669	39	35	0.419	-0.147557	0.174586	-0.845184	0.40093	74
OID43389	ASGR1	P07306	REHAB-HF	-0.0165975	-0.030841	40	36	0.816	-0.000131968	0.0623888	-0.00211526	0.998318	76
OID42133	ARHGAP1	Q07960	SECRET II	0.0742367	-0.103879	39	35	0.231	0.129484	0.153493	0.843582	0.401818	74
OID40774	AGBL3	Q8NEM8	REHAB-HF	-0.0892836	-0.0600166	40	36	0.706	-0.000132864	0.0761777	-0.00174413	0.998613	76
OID41542	NEXN-AS1	Q8NBZ9	SECRET II	-0.241979	-0.0549371	39	35	0.966	-0.337798	0.400457	-0.843532	0.401846	74
OID40474	NUP160	Q12769	SECRET II	-0.0425797	0.0224174	39	35	0.377	-0.0596062	0.0706628	-0.843531	0.401846	74
OID42291	CHP1	Q99653	SECRET II	-0.198139	-0.193789	39	35	0.966	-0.337318	0.400159	-0.84296	0.402164	74
OID42529	GPATCH1	Q9BRR8	REHAB-HF	0.123142	0.0917795	40	36	0.897	-0.000167602	0.146877	-0.0011411	0.999093	76
OID41128	DTL	Q9NZJ0	REHAB-HF	-0.078178	-0.149645	40	36	0.518	-0.000209164	0.20754	-0.00100783	0.999199	76
OID43549	CNTNAP2	Q9UHC6	REHAB-HF	0.193516	0.156676	40	36	0.668	-5.4162e-05	0.0779099	-0.000695188	0.999447	76
OID43323	ACTA2	P62736	SECRET II	-0.139291	-0.16789	39	35	0.518	0.0509443	0.0604498	0.842754	0.402278	74
OID42219	CAMSAP2	Q08AD1	REHAB-HF	0.107158	0.0214011	40	36	0.784	-2.72908e-05	0.150017	-0.000181918	0.999855	76
OID40185	ECPAS	Q5VYK3	REHAB-HF	-0.227782	-0.125305	40	36	0.737	6.094e-05	0.513733	0.000118622	0.999906	76
OID44854	PLAUR	Q03405	REHAB-HF	-0.0165767	0.0438743	40	36	0.889	0.000125453	0.198846	0.000630905	0.999498	76
OID41443	MAGEA9	P43362	SECRET II	0.263712	0.205275	39	35	0.504	0.147589	0.17518	0.842498	0.40242	74
OID40235	FBXO34	Q9NWN3	REHAB-HF	-0.625193	-0.356339	40	36	0.559	0.000604748	0.560862	0.00107825	0.999143	76
OID41759	RWDD3	Q9Y3V2	SECRET II	-0.142142	0.0186809	39	35	0.923	-0.208081	0.247169	-0.841859	0.402775	74
OID45125	FCER2	P06734	REHAB-HF	-0.0424927	-0.0172739	40	36	0.971	0.000378234	0.249003	0.00151899	0.998792	76
OID43093	SLC34A3	Q8N130	SECRET II	-0.0299429	-0.185079	39	35	0.683	0.242344	0.28795	0.841619	0.402909	74
OID42417	EPC1	Q9H2F5	REHAB-HF	0.0549939	0.0770707	40	36	0.865	0.000274519	0.151347	0.00181384	0.998558	76
OID41488	MRPL53	Q96EL3	SECRET II	-0.107078	-0.0838448	39	35	0.651	-0.142174	0.169051	-0.841012	0.403246	74
OID43368	ANXA11	P50995	REHAB-HF	0.129601	0.157808	40	36	0.897	0.000173455	0.0876966	0.0019779	0.998427	76
OID43121	SPATA18	Q8TC71	SECRET II	0.0564748	-0.145571	39	35	0.0813	0.110521	0.131575	0.839982	0.403819	74
OID43445	CALCOCO1	Q9P1Z2	REHAB-HF	0.420816	0.439889	40	36	0.946	0.000841207	0.333283	0.002524	0.997993	76
OID44775	MENT	Q9BUN1	SECRET II	0.0296113	-0.0657992	39	35	0.184	0.0573749	0.0683085	0.839937	0.403845	74
OID40968	CD2BP2	O95400	REHAB-HF	0.0119689	-0.0184868	40	36	0.721	0.000276251	0.0959451	0.00287926	0.997711	76
OID40401	MCF2L2	Q86YR7	SECRET II	0.16699	-0.055445	39	35	0.62	0.191299	0.227848	0.839592	0.404037	74
OID43002	RCOR1	Q9UKL0	REHAB-HF	-0.0357068	0.104561	40	36	0.416	0.000608649	0.204115	0.00298189	0.997629	76
OID43390	ASPSCR1	Q9BZE9	REHAB-HF	0.204166	0.226535	40	36	0.988	0.000558259	0.163528	0.00341384	0.997286	76
OID41118	DNAL1	Q4LDG9	SECRET II	-0.0679652	-0.0764016	39	35	0.931	-0.144718	0.172402	-0.83942	0.404133	74
OID44713	IGSF9	Q9P2J2	SECRET II	-0.906638	-1.04854	39	35	0.438	0.135727	0.161764	0.839043	0.404343	74
OID40454	NEK5	Q6P3R8	SECRET II	-0.117049	-0.154654	39	35	0.949	0.164901	0.196577	0.83886	0.404445	74
OID40639	STX12	Q86Y82	REHAB-HF	0.178341	0.0566062	40	36	0.698	0.00115568	0.28478	0.00405813	0.996773	76
OID43372	APBB1IP	Q7Z5R6	REHAB-HF	0.187529	0.22924	40	36	0.737	0.000658677	0.154039	0.00427603	0.9966	76
OID41228	GAP43	P17677	REHAB-HF	0.105973	0.0664973	40	36	0.792	0.000530487	0.123384	0.00429948	0.996582	76
OID43354	ALDH2	P05091	SECRET II	0.11669	-0.187535	39	35	0.0978	0.158382	0.188896	0.838458	0.404669	74
OID41103	DLST	P36957	REHAB-HF	0.144053	0.105164	40	36	0.963	0.000649977	0.137046	0.00474277	0.996229	76
OID45225	PLA2G2A	P14555	REHAB-HF	-0.290861	-0.217166	40	36	0.698	0.00143528	0.29188	0.00491736	0.99609	76
OID42553	HCG22	E2RYF7	REHAB-HF	0.566042	0.021268	40	36	0.478	0.00156129	0.314307	0.00496742	0.996051	76
OID44772	MDK	P21741	REHAB-HF	-0.740417	-1.10414	40	36	0.66	0.00109749	0.216639	0.005066	0.995972	76
OID43546	CNP	P09543	REHAB-HF	0.262304	0.369018	40	36	0.946	0.00142574	0.27794	0.00512965	0.995922	76
OID43859	IMPA1	P29218	REHAB-HF	0.164374	0.377861	40	36	0.865	0.00094643	0.174745	0.00541605	0.995694	76
OID41643	POLR3D	P05423	SECRET II	0.0277142	0.0465274	39	35	0.931	-0.0919527	0.10975	-0.837837	0.405015	74
OID41334	IP6K1	Q92551	SECRET II	-0.0305699	-0.0039068	39	35	0.966	-0.293927	0.350921	-0.837587	0.405155	74
OID43610	DKKL1	Q9UK85	REHAB-HF	0.0747829	0.0718637	40	36	0.63	0.000684366	0.124543	0.00549504	0.995631	76
OID41634	PLS3	P13797	REHAB-HF	-0.123679	-0.155166	40	36	0.491	0.00153447	0.256	0.00599402	0.995234	76
OID43207	TNFSF15	O95150	SECRET II	-0.0694778	-0.167398	39	35	0.47	0.0887427	0.105966	0.837462	0.405224	74
OID45025	ADGRE5	P48960	REHAB-HF	0.129435	0.19237	40	36	0.848	0.00125202	0.201268	0.00622066	0.995054	76
OID44563	CPXM1	Q96SM3	REHAB-HF	0.00649755	0.0503192	40	36	0.745	0.00131354	0.209359	0.0062741	0.995012	76
OID40250	FOXN1	O15353	SECRET II	-0.294087	-0.19018	39	35	0.906	-0.331115	0.395431	-0.837354	0.405285	74
OID40362	LCTL	Q6UWM7	REHAB-HF	-0.216062	0.154796	40	36	0.573	0.0039356	0.571085	0.00689144	0.994521	76
OID41255	GOLGA8B	A8MQT2	SECRET II	-0.103898	-0.0435765	39	35	0.628	-0.0938726	0.112114	-0.837299	0.405316	74
OID40356	KRBA1	A5PL33	SECRET II	-0.595872	0.00151437	39	35	0.163	-0.403037	0.481355	-0.837296	0.405317	74
OID44769	MARCO	Q9UEW3	REHAB-HF	0.131931	0.141179	40	36	0.587	0.000955837	0.126641	0.00754759	0.993999	76
OID42710	LSG1	Q9H089	SECRET II	-0.0345111	0.053174	39	35	0.966	-0.0888106	0.106076	-0.837233	0.405352	74
OID44416	XCL1	P47992	SECRET II	-0.0274764	-0.203659	39	35	0.0934	0.0913849	0.109203	0.836834	0.405575	74
OID43270	UNC5D	Q6UXZ4	REHAB-HF	0.033568	-0.029588	40	36	0.881	0.000964019	0.116714	0.00825968	0.993433	76
OID44742	LBR	Q14739	REHAB-HF	0.0759584	0.387714	40	36	0.559	0.00288539	0.342276	0.00843	0.993298	76
OID42285	CFAP45	Q9UL16	SECRET II	-0.0571023	0.107387	39	35	0.281	-0.126322	0.150957	-0.836811	0.405587	74
OID42094	ADI1	Q9BV57	REHAB-HF	0.0650507	0.230602	40	36	0.343	0.0013546	0.145481	0.0093112	0.992597	76
OID43260	UBE2Z	Q9H832	REHAB-HF	0.0332426	-0.041833	40	36	0.491	0.00145433	0.155372	0.00936028	0.992558	76
OID45169	KISS1	Q15726	SECRET II	-0.18256	0.154552	39	35	0.0371	-0.110216	0.13181	-0.836171	0.405945	74
OID41729	RLN3	Q8WXF3	REHAB-HF	0.0961081	0.057309	40	36	0.881	0.00103061	0.10786	0.00955508	0.992403	76
OID43782	GRP	P07492	SECRET II	0.0241686	-0.0272149	39	35	0.419	0.0629517	0.0752857	0.836171	0.405945	74
OID41688	RAB11FIP5	Q9BXF6	REHAB-HF	-0.0268166	-0.0423216	40	36	0.881	0.00154389	0.158414	0.00974592	0.992251	76
OID43355	ALDH3A1	P30838	SECRET II	-0.0991245	-0.0683228	39	35	0.983	-0.110596	0.132275	-0.83611	0.405979	74
OID41803	SIM1	P81133	SECRET II	-0.118826	-0.03661	39	35	0.805	-0.134968	0.16153	-0.835562	0.406285	74
OID40286	HES4	Q9HCC6	SECRET II	-0.225452	-0.00624375	39	35	0.477	-0.188807	0.226223	-0.834607	0.40682	74
OID43289	XIAP	P98170	SECRET II	-0.103202	-0.168502	39	35	0.788	0.133235	0.15968	0.834387	0.406943	74
OID41667	PRKN	O60260	SECRET II	-0.111839	-0.0485192	39	35	0.872	-0.0857469	0.102786	-0.834232	0.407029	74
OID44381	USO1	O60763	REHAB-HF	0.163773	0.384233	40	36	0.955	0.00264738	0.226409	0.0116929	0.990703	76
OID41990	UBR2	Q8IWV8	REHAB-HF	0.181708	0.517331	40	36	0.623	0.00528127	0.392069	0.0134703	0.98929	76
OID40822	ARID5A	Q03989	REHAB-HF	-0.0964061	-0.452433	40	36	0.381	0.00632643	0.453413	0.0139529	0.988907	76
OID43905	KRT6C	P48668	SECRET II	-0.0907731	-0.22519	39	35	0.0775	0.098331	0.117871	0.834228	0.407031	74
OID42840	NOG	Q13253	SECRET II	0.0526688	-0.0924312	39	35	0.651	0.171666	0.205787	0.83419	0.407052	74
OID41377	KIF24	Q5T7B8	REHAB-HF	0.000410227	-0.458576	40	36	0.343	0.00858384	0.601191	0.0142781	0.988648	76
OID45173	LCP1	P13796	SECRET II	-0.0267422	-0.0777606	39	35	0.813	0.0806393	0.0966713	0.83416	0.40707	74
OID40727	ZC3H15	Q8WU90	SECRET II	-0.195278	0.039431	39	35	0.231	-0.152828	0.183412	-0.83325	0.407579	74
OID44457	ALPG	P10696	REHAB-HF	0.277588	0.289597	40	36	0.84	0.00389541	0.262014	0.0148672	0.98818	76
OID43717	FKBP4	Q02790	REHAB-HF	0.128681	0.082075	40	36	0.498	0.00190732	0.126259	0.0151064	0.98799	76
OID42122	ANKRD55	Q3KP44	REHAB-HF	-0.0518952	-0.0512265	40	36	0.938	0.0023832	0.157588	0.015123	0.987976	76
OID42969	PTTG1	O95997	SECRET II	-0.377787	-1.06776	39	35	0.525	0.507811	0.609439	0.833244	0.407582	74
OID44867	PPY	P01298	SECRET II	0.0823804	0.0432833	39	35	0.983	0.105891	0.127094	0.833171	0.407623	74
OID44969	SYTL4	Q96C24	SECRET II	0.131106	-0.0827204	39	35	0.88	0.266186	0.319494	0.83315	0.407635	74
OID44961	ST13	P50502	REHAB-HF	0.0250952	0.376669	40	36	0.256	0.00449943	0.288206	0.0156118	0.987588	76
OID42593	IGLON5	A6NGN9	SECRET II	-0.00762603	0.149816	39	35	0.286	-0.128139	0.153824	-0.833025	0.407705	74
OID45100	CXCL16	Q9H2A7	SECRET II	-0.129445	-0.13225	39	35	0.231	0.0756859	0.0908599	0.832995	0.407721	74
OID40969	CD300LB	A8K4G0	SECRET II	0.0386807	0.125878	39	35	0.401	-0.0919701	0.110416	-0.832942	0.407751	74
OID42151	ATE1	O95260	REHAB-HF	0.446933	0.523865	40	36	0.988	0.00554076	0.325668	0.0170135	0.986474	76
OID42300	CLINT1	Q14677	REHAB-HF	0.188621	0.148636	40	36	0.971	0.00289979	0.169935	0.0170641	0.986433	76
OID42117	ANKRA2	Q9H9E1	SECRET II	0.081069	0.0719519	39	35	0.855	-0.119944	0.144071	-0.832532	0.407981	74
OID40582	RTEL1	Q9NZ71	SECRET II	-0.275627	-0.128181	39	35	0.306	-0.203099	0.243982	-0.832436	0.408035	74
OID45277	THBS2	P35442	SECRET II	-0.202784	-0.282784	39	35	0.983	0.0934501	0.112348	0.83179	0.408397	74
OID41108	DNAH10	Q8IVF4	REHAB-HF	-0.036999	-0.278887	40	36	0.447	0.00632944	0.356715	0.0177437	0.985893	76
OID44747	LEPR	P48357	REHAB-HF	-0.0443811	0.0906093	40	36	0.729	0.00352902	0.195492	0.018052	0.985648	76
OID43535	CLEC4C	Q8WTT0	SECRET II	0.118853	0.0347808	39	35	0.191	0.0602164	0.0724108	0.831593	0.408507	74
OID42794	MYL3	P08590	REHAB-HF	-0.636253	-0.570442	40	36	0.638	0.00491194	0.263762	0.0186227	0.985194	76
OID40227	FAM227A	F5H4B4	REHAB-HF	-0.444169	-0.658493	40	36	0.905	0.00853944	0.454516	0.018788	0.985063	76
OID45224	PLA2G1B	P04054	REHAB-HF	-0.0891446	0.113277	40	36	0.609	0.00456618	0.242538	0.0188266	0.985032	76
OID42552	HCFC2	Q9Y5Z7	SECRET II	0.00258734	0.106921	39	35	0.438	-0.0791457	0.0951737	-0.831592	0.408508	74
OID40768	ADGRA2	Q96PE1	SECRET II	-0.0785356	0.0847925	39	35	0.532	-0.124908	0.150215	-0.83153	0.408543	74
OID42286	CFC1	P0CG37	SECRET II	-0.0281838	-0.153949	39	35	0.0794	0.0731306	0.0879589	0.831417	0.408606	74
OID43642	DUT	P33316	REHAB-HF	0.645871	0.292155	40	36	0.208	0.00767926	0.398431	0.0192737	0.984677	76
OID42284	CFAP410	O43822	REHAB-HF	0.355449	0.358502	40	36	0.905	0.00513361	0.256919	0.0199814	0.984114	76
OID44289	STAT5B	P51692	REHAB-HF	0.531358	0.744082	40	36	0.938	0.00830616	0.41342	0.0200913	0.984027	76
OID43483	CD207	Q9UJ71	REHAB-HF	0.305358	0.237096	40	36	1	0.00265673	0.130588	0.0203444	0.983826	76
OID42652	KCNC4	Q03721	SECRET II	0.0567428	0.053865	39	35	0.949	-0.158217	0.19056	-0.830271	0.409249	74
OID42928	PPIE	Q9UNP9	REHAB-HF	0.0253119	-0.0696143	40	36	0.816	0.0039431	0.191583	0.0205817	0.983637	76
OID43305	ZNF649	Q9BS31	REHAB-HF	-0.0610044	-0.0147815	40	36	0.434	0.00140144	0.0677216	0.0206942	0.983548	76
OID42819	NECAB2	Q7Z6G3	REHAB-HF	0.13649	0.11711	40	36	0.881	0.00183962	0.08798	0.0209095	0.983377	76
OID40835	ATF4	P18848	REHAB-HF	0.118436	0.170807	40	36	0.524	0.00525643	0.246496	0.0213246	0.983047	76
OID41262	GPRASP2	Q96D09	REHAB-HF	-0.0490375	-0.11834	40	36	0.472	0.00273103	0.128047	0.0213283	0.983044	76
OID44992	TNFSF13	O75888	REHAB-HF	-0.110449	-0.046345	40	36	0.84	0.00420272	0.195562	0.0214904	0.982915	76
OID42829	NFKB2	Q00653	REHAB-HF	-0.0340351	0.0362611	40	36	0.93	0.00305196	0.140781	0.0216788	0.982765	76
OID43381	ARHGAP30	Q7Z6I6	REHAB-HF	0.134424	0.0924835	40	36	0.889	0.00266803	0.122714	0.0217418	0.982715	76
OID42171	BAIAP2L2	Q6UXY1	REHAB-HF	0.356575	0.170693	40	36	0.856	0.00411862	0.187991	0.0219087	0.982582	76
OID40505	PKD2L1	Q9P0L9	SECRET II	-0.122967	-0.00917424	39	35	0.613	-0.11927	0.143685	-0.83008	0.409356	74
OID41714	RFC1	P35251	REHAB-HF	0.184594	0.151675	40	36	0.988	0.0070746	0.316368	0.022362	0.982222	76
OID42571	HPCAL4	Q9UM19	SECRET II	-0.0282284	-0.0364828	39	35	0.605	0.0721394	0.0869915	0.82927	0.409811	74
OID40246	FLCN	Q8NFG4	SECRET II	-0.139056	0.165444	39	35	0.0151	-0.235669	0.284568	-0.828165	0.410433	74
OID43889	KHK	P50053	REHAB-HF	0.120475	0.284657	40	36	0.776	0.00413816	0.17633	0.0234682	0.981343	76
OID43907	LACRT	Q9GZZ8	REHAB-HF	0.196256	0.2044	40	36	0.343	0.00524598	0.222226	0.0236065	0.981233	76
OID43198	TMED1	Q13445	REHAB-HF	-0.0377965	-0.49171	40	36	0.37	0.00790812	0.333633	0.0237031	0.981156	76
OID44069	PAG1	Q9NWQ8	REHAB-HF	0.184866	0.0418489	40	36	0.193	0.00351058	0.147063	0.0238713	0.981022	76
OID45028	ALCAM	Q13740	REHAB-HF	-0.0219903	0.148559	40	36	0.706	0.00496985	0.205752	0.0241545	0.980797	76
OID44513	CD34	P28906	REHAB-HF	0.0864873	0.223228	40	36	0.428	0.00360092	0.148123	0.0243102	0.980673	76
OID40088	CASKIN1	Q8WXD9	SECRET II	0.0554032	-0.0429213	39	35	0.755	-0.168441	0.203427	-0.828018	0.410515	74
OID40510	PLEKHG4B	Q96PX9	SECRET II	0.168038	-0.46157	39	35	0.0852	0.227902	0.275357	0.82766	0.410716	74
OID44824	NTRK3	Q16288	REHAB-HF	-0.030446	0.114901	40	36	0.745	0.00436273	0.177779	0.0245402	0.980491	76
OID44413	WIF1	Q9Y5W5	SECRET II	0.119757	0.0483529	39	35	0.227	0.0576206	0.0696307	0.827517	0.410797	74
OID43734	GABARAP	O95166	SECRET II	0.050523	-0.035151	39	35	0.36	0.0905872	0.1095	0.827282	0.410929	74
OID42411	ENPEP	Q07075	SECRET II	0.271183	-0.580698	39	35	0.1	0.379233	0.458422	0.827258	0.410943	74
OID42551	HBS1L	Q9Y450	REHAB-HF	0.318247	0.356178	40	36	0.824	0.00812074	0.324788	0.0250032	0.980123	76
OID43521	CES3	Q6UWW8	SECRET II	-0.509118	-0.0921261	39	35	0.438	-0.317728	0.384171	-0.827048	0.411061	74
OID45272	SUSD2	Q9UGT4	REHAB-HF	0.0387338	0.187481	40	36	0.668	0.00536213	0.213745	0.0250866	0.980056	76
OID43662	EIF1AX	P47813	REHAB-HF	0.0197483	0.554946	40	36	0.587	0.0100065	0.397015	0.0252042	0.979963	76
OID40148	DAB2IP	Q5VWQ8	REHAB-HF	0.00774456	-0.0523336	40	36	0.485	0.00451883	0.174947	0.0258297	0.979466	76
OID40127	COMMD7	Q86VX2	REHAB-HF	-0.0884068	-0.0767323	40	36	0.69	0.00333923	0.128219	0.0260431	0.979296	76
OID44524	CDH15	P55291	REHAB-HF	0.108136	0.198303	40	36	0.737	0.0038518	0.147202	0.0261668	0.979198	76
OID45124	FBLN2	P98095	REHAB-HF	-0.206127	-0.17651	40	36	0.752	0.00575098	0.219668	0.0261803	0.979187	76
OID41381	KIF4B	Q2VIQ3	REHAB-HF	-0.0869287	-0.0176589	40	36	0.466	0.0057531	0.214598	0.0268087	0.978688	76
OID44606	DNAJB2	P25686	SECRET II	-0.0404134	-0.0133061	39	35	0.464	0.118921	0.143808	0.826942	0.41112	74
OID44039	NPY	P01303	REHAB-HF	0.438212	0.343212	40	36	0.729	0.00499822	0.184115	0.0271472	0.978418	76
OID41573	OLFM2	O95897	SECRET II	-0.288421	-0.500326	39	35	0.583	0.302571	0.36592	0.826878	0.411156	74
OID45173	LCP1	P13796	REHAB-HF	-0.0295442	0.12771	40	36	0.897	0.00692442	0.248264	0.0278914	0.977827	76
OID44467	APOBR	Q0VD83	REHAB-HF	-0.0274911	0.156239	40	36	0.393	0.00548471	0.196645	0.0278914	0.977827	76
OID44756	LPL	P06858	REHAB-HF	0.0934889	0.39643	40	36	0.156	0.00630836	0.225235	0.028008	0.977734	76
OID44221	SEC31A	O94979	REHAB-HF	0.165943	0.225311	40	36	0.737	0.00571909	0.202249	0.0282774	0.97752	76
OID44793	MSR1	P21757	REHAB-HF	0.0874415	0.206779	40	36	0.824	0.00599449	0.209854	0.028565	0.977292	76
OID44952	SPESP1	Q6UW49	SECRET II	0.0452965	-0.0177341	39	35	0.805	0.0781042	0.0944669	0.826789	0.411207	74
OID41452	MARCHF7	Q9H992	SECRET II	0.121352	0.0112698	39	35	0.316	0.145154	0.175649	0.826385	0.411434	74
OID43117	SPA17	Q15506	SECRET II	-0.00708228	-0.0729338	39	35	0.539	0.135028	0.163414	0.826291	0.411487	74
OID44060	OPTC	Q9UBM4	REHAB-HF	0.0697223	0.0456506	40	36	0.675	0.00376884	0.125898	0.0299356	0.976202	76
OID44816	NPL	Q9BXD5	REHAB-HF	-0.128022	-0.0705624	40	36	0.58	0.00700146	0.233543	0.0299793	0.976168	76
OID42504	GCLM	P48507	REHAB-HF	0.125027	0.130173	40	36	0.971	0.00846268	0.279687	0.0302577	0.975946	76
OID40135	CSTL1	Q9H114	REHAB-HF	0.0535554	-0.166062	40	36	0.405	0.00696836	0.229769	0.0303277	0.975891	76
OID41987	UBE4B	O95155	REHAB-HF	0.0989789	0.0247159	40	36	0.84	0.00884791	0.286966	0.0308326	0.97549	76
OID45116	ENG	P17813	REHAB-HF	-0.119824	0.0222915	40	36	0.518	0.00569288	0.183636	0.0310009	0.975356	76
OID42361	DDX4	Q9NQI0	REHAB-HF	-0.130884	0.0491229	40	36	0.824	0.0159575	0.512553	0.0311334	0.97525	76
OID42072	ZNF839	A8K0R7	SECRET II	0.377268	0.171492	39	35	0.365	0.137066	0.165893	0.826233	0.41152	74
OID42703	LRP2	P98164	REHAB-HF	-0.0766636	-0.0883701	40	36	0.865	0.00454552	0.145474	0.0312463	0.975161	76
OID44988	TNFRSF13B	O14836	REHAB-HF	0.11692	0.209321	40	36	0.434	0.00695664	0.221998	0.0313365	0.975089	76
OID43435	C1QTNF6	Q9BXI9	SECRET II	-0.0850277	-0.219899	39	35	0.203	0.0771614	0.0933967	0.826169	0.411556	74
OID45098	CTSA	P10619	SECRET II	-0.203182	-0.275708	39	35	0.497	0.1427	0.17273	0.826141	0.411572	74
OID42300	CLINT1	Q14677	SECRET II	-0.0113377	0.0816154	39	35	0.576	-0.163614	0.198119	-0.825835	0.411744	74
OID43141	STX1B	P61266	REHAB-HF	0.0674395	-0.00470118	40	36	0.721	0.0042484	0.132426	0.0320813	0.974497	76
OID41689	RAB39A	Q14964	SECRET II	0.0734764	0.312862	39	35	0.957	-0.342324	0.414588	-0.825697	0.411822	74
OID45187	MMP3	P08254	SECRET II	0.0460095	-0.0116903	39	35	0.94	0.0988251	0.119763	0.82517	0.412119	74
OID40109	CFAP20DC	Q6ZVT6	SECRET II	-0.420492	-0.409765	39	35	0.991	-0.497215	0.602581	-0.825142	0.412135	74
OID40772	AGAP9_AGAP4	Q5VTM2_Q96P64	SECRET II	-0.109139	0.0141528	39	35	0.846	-0.200566	0.243393	-0.824039	0.412757	74
OID41431	LSM12	Q3MHD2	SECRET II	-0.183732	0.236589	39	35	0.244	-0.338346	0.410602	-0.824025	0.412765	74
OID42075	ZRANB3	Q5FWF4	REHAB-HF	0.629857	0.510245	40	36	0.573	0.0129948	0.390935	0.0332403	0.973576	76
OID42950	PRR20A	P86496	SECRET II	0.00306183	-0.0527017	39	35	0.59	0.0804023	0.0975727	0.824024	0.412765	74
OID42384	DOC2B	Q14184	REHAB-HF	-0.0599515	-0.00569411	40	36	0.971	0.00947529	0.280956	0.0337252	0.973191	76
OID43077	SHPK	Q9UHJ6	SECRET II	0.0394229	0.0426113	39	35	0.821	-0.0948657	0.115173	-0.823679	0.41296	74
OID42511	GGA1	Q9UJY5	SECRET II	0.218445	-0.0406715	39	35	0.628	0.277231	0.336786	0.823165	0.41325	74
OID40430	MUC7	Q8TAX7	SECRET II	-0.250082	-0.0214563	39	35	0.78	-0.316472	0.384581	-0.822901	0.413399	74
OID40408	METTL25	Q8N6Q8	SECRET II	0.0773976	-0.054553	39	35	0.395	0.139265	0.169239	0.822892	0.413405	74
OID40806	APBB2	Q92870	REHAB-HF	-0.0436281	-0.135059	40	36	0.58	0.0052816	0.148412	0.0355875	0.971711	76
OID43146	SUGT1	Q9Y2Z0	REHAB-HF	0.256662	0.391931	40	36	0.988	0.00972568	0.270723	0.0359248	0.971443	76
OID41030	CLLU1-AS1	Q5K130	REHAB-HF	-0.068848	-0.276045	40	36	0.816	0.0107403	0.297248	0.0361325	0.971278	76
OID40490	PASK	Q96RG2	SECRET II	-0.290277	0.071865	39	35	0.0852	-0.174245	0.21179	-0.822723	0.4135	74
OID45273	TALDO1	P37837	SECRET II	-0.0374095	-0.16704	39	35	0.491	0.11066	0.134567	0.82234	0.413716	74
OID43327	ADAM15	Q13444	REHAB-HF	0.0804291	0.0755443	40	36	0.675	0.00249087	0.067891	0.0366893	0.970836	76
OID44080	PCSK7	Q16549	REHAB-HF	0.0173003	0.019045	40	36	0.808	0.00313372	0.0850454	0.0368476	0.97071	76
OID42019	WDHD1	O75717	SECRET II	0.0767555	0.160214	39	35	0.327	-0.0973739	0.11842	-0.822277	0.413752	74
OID45020	XPNPEP2	O43895	REHAB-HF	0.0514669	0.137775	40	36	0.914	0.00850486	0.228257	0.03726	0.970382	76
OID41520	N4BP2L2	Q92802	REHAB-HF	0.0027746	0.0923267	40	36	0.856	0.00478032	0.127826	0.037397	0.970273	76
OID42393	ECI2	O75521	SECRET II	0.0406253	0.000195013	39	35	1	0.114188	0.138961	0.821726	0.414063	74
OID40529	PRR25	Q96S07	REHAB-HF	0.0600126	0.0721655	40	36	0.768	0.00743302	0.197019	0.0377274	0.970011	76
OID45089	CPB1	P15086	SECRET II	-0.263642	-0.142266	39	35	0.17	-0.0922976	0.112334	-0.821638	0.414113	74
OID40269	GLTP	Q9NZD2	SECRET II	-0.0133351	-0.821823	39	35	0.0934	0.405305	0.493414	0.821429	0.414231	74
OID42186	BIRC2	Q13490	REHAB-HF	0.148326	0.134522	40	36	0.675	0.00675694	0.177616	0.0380424	0.969761	76
OID40207	ETV4	P43268	REHAB-HF	-0.0483534	-0.145159	40	36	0.399	0.00568859	0.149381	0.0380811	0.96973	76
OID43098	SLIRP	Q9GZT3	REHAB-HF	0.0938641	-0.0094496	40	36	0.645	0.00827091	0.214584	0.0385439	0.969362	76
OID45067	CELA3A	P09093	REHAB-HF	-0.00340754	0.0880225	40	36	0.768	0.0101657	0.262911	0.038666	0.969265	76
OID40223	FAM184B	Q9ULE4	REHAB-HF	0.0368456	-0.0253135	40	36	0.393	0.00679447	0.174343	0.0389719	0.969022	76
OID42042	ZBTB48	P10074	REHAB-HF	0.106604	-0.0989583	40	36	0.211	0.00455202	0.115621	0.0393701	0.968706	76
OID40425	MSX2	P35548	REHAB-HF	0.136389	-0.0384751	40	36	0.616	0.00723343	0.182987	0.0395296	0.968579	76
OID40817	ARHGEF15	O94989	SECRET II	-0.149505	0.0101377	39	35	0.838	-0.424626	0.516991	-0.821341	0.414281	74
OID42186	BIRC2	Q13490	SECRET II	-0.0126987	-0.106767	39	35	0.547	0.120181	0.146409	0.820857	0.414555	74
OID43687	ERBIN	Q96RT1	SECRET II	-0.0101926	-0.0602772	39	35	0.966	0.182188	0.22214	0.820147	0.414957	74
OID40033	ARL14EP	Q8N8R7	SECRET II	-0.209042	-0.102307	39	35	0.511	-0.129549	0.157972	-0.820077	0.414996	74
OID44298	SUOX	P51687	SECRET II	-0.30868	-0.583739	39	35	0.17	0.142157	0.173393	0.819855	0.415122	74
OID43497	CD7	P09564	SECRET II	0.0496696	-0.0340503	39	35	0.755	0.0938387	0.114523	0.819389	0.415386	74
OID44780	MGAT2	Q10469	SECRET II	-0.0674073	-0.0941189	39	35	0.966	0.0708888	0.0865721	0.818841	0.415696	74
OID41367	KDM5D	Q9BY66	SECRET II	0.140105	-0.209002	39	35	0.122	-0.31388	0.383717	-0.817997	0.416175	74
OID41850	SPATA6L	Q8N4H0	SECRET II	0.0658896	-0.0161135	39	35	0.897	0.139239	0.170301	0.817607	0.416396	74
OID41172	ERRFI1	Q9UJM3	SECRET II	-0.237879	-0.342285	39	35	0.974	0.394989	0.483188	0.817463	0.416478	74
OID43638	DSG4	Q86SJ6	REHAB-HF	0.186904	0.170417	40	36	0.587	0.00458033	0.11032	0.0415185	0.966999	76
OID44857	PLXNB3	Q9ULL4	SECRET II	0.0056077	-0.0669005	39	35	0.432	0.084468	0.103335	0.817416	0.416505	74
OID40534	PSMB11	A5LHX3	SECRET II	-0.317975	0.205638	39	35	0.306	-0.292923	0.358369	-0.817377	0.416526	74
OID44584	CXCL10	P02778	REHAB-HF	0.164161	0.119732	40	36	0.865	0.0106699	0.255384	0.04178	0.966791	76
OID42007	VAMP4	O75379	SECRET II	0.0275227	0.0589455	39	35	0.906	-0.108836	0.133405	-0.815835	0.417402	74
OID42021	WDR24	Q96S15	REHAB-HF	0.149687	-0.00735311	40	36	0.594	0.0110517	0.263294	0.0419747	0.966637	76
OID42312	COL4A4	P53420	SECRET II	0.127543	-0.324821	39	35	0.383	0.209242	0.256479	0.815827	0.417406	74
OID41995	ULK4	Q96C45	SECRET II	-0.0454627	-0.0669165	39	35	0.966	-0.150431	0.184413	-0.815731	0.417461	74
OID42858	NUDT15	Q9NV35	REHAB-HF	0.157436	0.063942	40	36	0.58	0.00657822	0.153248	0.0429252	0.965882	76
OID42669	KIFC1	Q9BW19	SECRET II	-0.144803	-0.18686	39	35	0.583	-0.128024	0.156981	-0.815534	0.417573	74
OID44194	RSPO1	Q2MKA7	REHAB-HF	-0.40848	-0.874643	40	36	0.204	0.00659942	0.152057	0.0434009	0.965504	76
OID40530	PRR3	P79522	SECRET II	-0.0447469	-0.0851226	39	35	0.554	-0.104974	0.128757	-0.81529	0.417712	74
OID43440	CA9	Q16790	SECRET II	0.0333411	0.0920692	39	35	0.377	-0.0944181	0.115832	-0.815128	0.417804	74
OID44974	TFPI2	P48307	SECRET II	0.00231959	-0.119921	39	35	0.371	0.0809033	0.0992847	0.814862	0.417955	74
OID45183	MET	P08581	REHAB-HF	-0.056029	0.0888514	40	36	0.601	0.00842844	0.193323	0.0435977	0.965347	76
OID40108	CFAP126	Q5VTH2	SECRET II	-0.172268	-0.0714726	39	35	0.788	-0.49938	0.612902	-0.81478	0.418002	74
OID41788	SETD5	Q9C0A6	REHAB-HF	0.0794989	0.0824739	40	36	0.971	0.0145796	0.33157	0.0439713	0.965051	76
OID42127	AP1AR	Q63HQ0	REHAB-HF	0.278705	0.0615854	40	36	0.545	0.00749398	0.169617	0.0441818	0.964883	76
OID40909	C6orf118	Q5T5N4	REHAB-HF	-0.0546271	-0.0660325	40	36	0.832	0.00346095	0.076845	0.045038	0.964203	76
OID41465	MEIOC	A2RUB1	REHAB-HF	0.260746	0.214547	40	36	0.776	0.00769052	0.169207	0.0454503	0.963876	76
OID40991	CEP295NL	Q96MC4	SECRET II	0.0778778	0.0520869	39	35	0.511	0.171375	0.210339	0.814755	0.418016	74
OID43726	FNTA	P49354	SECRET II	-0.125147	-0.026227	39	35	0.667	-0.0861082	0.105691	-0.814713	0.41804	74
OID40181	DUS3L	Q96G46	SECRET II	-0.0387137	0.0639594	39	35	0.518	-0.133257	0.163637	-0.814341	0.418251	74
OID40946	CCDC197	Q8NCU1	SECRET II	0.0566394	0.0837378	39	35	0.395	-0.214953	0.264639	-0.812251	0.419441	74
OID45250	SCARF1	Q14162	SECRET II	-0.0433783	-0.0666196	39	35	0.991	0.0945572	0.116494	0.811688	0.419762	74
OID41787	SETBP1	Q9Y6X0	SECRET II	0.0289884	-0.12843	39	35	0.301	0.0944343	0.116408	0.811234	0.420021	74
OID41295	HMGN2P46	Q86SG4	SECRET II	-0.310251	0.0675061	39	35	0.191	-0.238949	0.294686	-0.810858	0.420235	74
OID43674	ENDOU	P21128	REHAB-HF	0.182022	0.155492	40	36	0.683	0.00500213	0.107045	0.0467294	0.96286	76
OID41499	MTMR6	Q9Y217	SECRET II	-0.176249	-0.0554419	39	35	0.583	-0.107321	0.132404	-0.810556	0.420407	74
OID41176	EXOC7	Q9UPT5	SECRET II	-0.00847601	0.194389	39	35	0.401	-0.154297	0.190385	-0.810448	0.420469	74
OID44215	SCN4B	Q8IWT1	SECRET II	-0.0998306	-0.136091	39	35	0.914	0.0576993	0.0712228	0.810125	0.420654	74
OID41183	FAM131B	Q86XD5	REHAB-HF	0.100817	-0.00239221	40	36	0.792	0.00582295	0.118942	0.0489563	0.961092	76
OID40356	KRBA1	A5PL33	REHAB-HF	0.395554	-0.105379	40	36	0.189	0.0178452	0.363005	0.0491597	0.96093	76
OID42008	VAX1	Q5SQQ9	SECRET II	-0.197417	-0.0178229	39	35	0.484	-0.162978	0.201305	-0.809609	0.420948	74
OID42749	MED30	Q96HR3	REHAB-HF	0.0670032	0.0680545	40	36	0.856	0.00422541	0.084459	0.0500292	0.96024	76
OID42582	IDI2	Q9BXS1	REHAB-HF	-0.0951965	-0.116408	40	36	0.963	0.00997322	0.198143	0.0503334	0.959998	76
OID41148	EFCC1	Q9HA90	SECRET II	-0.244182	-0.0561441	39	35	0.248	-0.247035	0.305316	-0.809113	0.421231	74
OID41993	UCMA	Q8WVF2	SECRET II	-0.063741	-0.0447446	39	35	0.863	-0.142321	0.175906	-0.809077	0.421252	74
OID40662	TLE2	Q04725	SECRET II	0.0181662	0.503652	39	35	0.722	-0.470511	0.581581	-0.809021	0.421284	74
OID40055	BICRAL	Q6AI39	REHAB-HF	-0.496094	-0.225169	40	36	0.498	0.0238466	0.463538	0.0514448	0.959116	76
OID40089	CBY2	Q8NA61	SECRET II	-0.0411632	0.184524	39	35	0.0813	-0.0863557	0.106793	-0.808625	0.42151	74
OID44821	NT5E	P21589	REHAB-HF	-0.188473	-0.0154711	40	36	0.307	0.0119147	0.228947	0.0520411	0.958642	76
OID41170	ERICH4	A6NGS2	REHAB-HF	0.130957	-0.0398922	40	36	0.307	0.00594178	0.114119	0.0520668	0.958622	76
OID43293	ZBED6	P86452	SECRET II	0.289258	0.137962	39	35	0.291	0.106949	0.13233	0.808198	0.421754	74
OID40006	ADGRF2	Q8IZF7	SECRET II	0.00212571	-0.0849155	39	35	0.722	0.19032	0.235492	0.80818	0.421765	74
OID45092	CSPG4	Q6UVK1	REHAB-HF	-0.102323	-0.094266	40	36	0.243	0.0106142	0.202294	0.0524691	0.958302	76
OID43169	TDO2	P48775	SECRET II	0.230438	-0.195073	39	35	0.148	0.13872	0.171709	0.807875	0.421939	74
OID44462	ANGPTL4	Q9BY76	SECRET II	-0.000836634	-0.0870322	39	35	0.532	0.0700334	0.0867142	0.807635	0.422076	74
OID44032	NIT1	Q86X76	REHAB-HF	0.246314	0.321679	40	36	0.93	0.00966935	0.183707	0.0526346	0.958171	76
OID43373	APEX1	P27695	REHAB-HF	-0.0711146	0.124795	40	36	0.623	0.0149955	0.283682	0.0528601	0.957992	76
OID43651	EDDM3B	P56851	REHAB-HF	-0.00420009	-0.0191841	40	36	0.776	0.00584682	0.110137	0.0530867	0.957812	76
OID40869	BRF1	Q92994	SECRET II	0.0591453	0.0335866	39	35	0.957	0.0977405	0.121027	0.807595	0.422099	74
OID42581	ID4	P47928	SECRET II	0.156415	0.348648	39	35	0.78	-0.186432	0.230909	-0.80738	0.422222	74
OID41744	RPP30	P78346	SECRET II	-0.121139	-0.0958815	39	35	0.643	-0.107242	0.132876	-0.807086	0.42239	74
OID40365	LIMCH1	Q9UPQ0	REHAB-HF	0.00173905	-0.10989	40	36	0.616	0.0120602	0.226242	0.0533066	0.957637	76
OID44052	NXPH3	O95157	REHAB-HF	0.326316	0.255251	40	36	0.897	0.00475368	0.0886858	0.0536014	0.957403	76
OID43921	LETM1	O95202	SECRET II	-0.0139348	-0.193069	39	35	0.199	0.100014	0.123992	0.806615	0.42266	74
OID44633	ERBB2	P04626	REHAB-HF	-0.0107331	0.0913723	40	36	0.478	0.00716186	0.13309	0.0538121	0.957236	76
OID44772	MDK	P21741	SECRET II	0.100091	0.0354022	39	35	0.547	0.0743296	0.0921634	0.806498	0.422727	74
OID44930	SHMT1	P34896	SECRET II	-0.160344	-0.413673	39	35	0.371	0.180823	0.224818	0.80431	0.423981	74
OID40434	MYH15	Q9Y2K3	SECRET II	-0.148906	0.142709	39	35	0.0671	-0.0994769	0.123684	-0.804283	0.423996	74
OID45094	CSTB	P04080	SECRET II	0.00206286	-0.0821038	39	35	0.846	0.0938091	0.11666	0.804121	0.424089	74
OID44033	NMI	Q13287	REHAB-HF	0.26426	0.144979	40	36	0.381	0.0103514	0.189872	0.0545179	0.956676	76
OID40271	GOLGA6L4_GOLGA6L9_GOLGA6L10	A6NEF3_A6NEM1_A6NI86	REHAB-HF	0.0416608	0.0406099	40	36	0.922	0.00615002	0.112734	0.0545534	0.956647	76
OID40785	ALDH1L1	O75891	SECRET II	-0.4359	-0.2904	39	35	0.457	-0.15323	0.190594	-0.803957	0.424183	74
OID45191	MUC1	P15941	SECRET II	-0.0842906	-0.143154	39	35	0.931	0.131298	0.163434	0.80337	0.42452	74
OID40478	NYAP1	Q6ZVC0	REHAB-HF	0.11419	-0.116432	40	36	0.354	0.0106182	0.19072	0.0556743	0.955758	76
OID41930	TEX44	Q53QW1	SECRET II	-0.229129	-0.113861	39	35	0.525	-0.142696	0.17777	-0.8027	0.424905	74
OID43653	EDIL3	O43854	SECRET II	0.0177673	-0.0334053	39	35	0.667	0.0556073	0.0692784	0.802665	0.424925	74
OID40595	SF3B3	Q15393	SECRET II	-0.0465317	0.581165	39	35	0.271	-0.49001	0.61084	-0.802191	0.425197	74
OID45109	DPT	Q07507	SECRET II	-0.0074614	-0.0747935	39	35	0.69	0.0565948	0.0705719	0.801945	0.425338	74
OID40878	BTNL9	Q6UXG8	REHAB-HF	-0.133364	-0.159286	40	36	0.504	0.0211334	0.371668	0.056861	0.954816	76
OID43082	SIRT5	Q9NXA8	REHAB-HF	0.0814957	-0.101955	40	36	0.573	0.0122667	0.214639	0.0571502	0.954586	76
OID43784	GSTT2B	P0CG30	SECRET II	-0.0640255	-0.238638	39	35	0.36	0.162916	0.203168	0.80188	0.425376	74
OID45039	BCAM	P50895	SECRET II	-0.0443103	-0.145716	39	35	0.747	0.0676136	0.0843768	0.801329	0.425692	74
OID44557	COMMD2	Q86X83	SECRET II	0.0267802	-0.0322732	39	35	0.464	0.0849236	0.106016	0.801043	0.425857	74
OID44594	DCBLD2	Q96PD2	SECRET II	-0.0470576	-0.121742	39	35	0.83	0.0883	0.110252	0.800893	0.425943	74
OID43844	IL15	P40933	SECRET II	0.0544449	-0.0424442	39	35	0.316	0.0614102	0.0766851	0.80081	0.425991	74
OID42190	BOLA1	Q9Y3E2	REHAB-HF	0.169727	0.125829	40	36	0.955	0.00901441	0.155229	0.0580718	0.953855	76
OID41944	TPD52L3	Q96J77	SECRET II	0.00783497	0.0375495	39	35	0.914	-0.0492178	0.0614893	-0.800429	0.42621	74
OID42846	NPPB	P16860	REHAB-HF	0.00572673	-0.225509	40	36	0.265	0.0204819	0.350766	0.0583918	0.953601	76
OID44731	KLK11	Q9UBX7	SECRET II	0.0422409	0.00567387	39	35	0.788	0.0691478	0.0864015	0.800308	0.426279	74
OID40032	ARHGEF40	Q8TER5	REHAB-HF	0.052276	-0.186058	40	36	0.15	0.0129506	0.219921	0.0588878	0.953207	76
OID42967	PTPN9	P43378	SECRET II	-0.0351922	-0.209947	39	35	0.432	0.17724	0.221483	0.800241	0.426318	74
OID42240	CD36	P16671	REHAB-HF	0.00699113	0.0743566	40	36	0.792	0.006995	0.117931	0.0593143	0.952868	76
OID43298	ZFAND6	Q6FIF0	REHAB-HF	0.171916	0.0863559	40	36	0.776	0.0109844	0.183604	0.0598264	0.952462	76
OID41636	PNMA8A	Q86V59	REHAB-HF	0.00819183	-0.0656647	40	36	0.988	0.0105649	0.176516	0.0598523	0.952441	76
OID43749	GFRAL	Q6UXV0	REHAB-HF	0.271583	0.172363	40	36	0.552	0.00866753	0.144452	0.060003	0.952322	76
OID42015	VRK3	Q8IV63	REHAB-HF	0.315868	0.0398884	40	36	0.428	0.0211502	0.352356	0.060025	0.952304	76
OID43560	CPE	P16870	REHAB-HF	0.100115	0.0989441	40	36	0.594	0.00427688	0.0711175	0.0601382	0.952215	76
OID41188	FAM161B	Q96MY7	REHAB-HF	-0.0713499	-0.0864563	40	36	0.66	0.00616995	0.102049	0.0604607	0.951959	76
OID42741	MAPT	P10636	SECRET II	-0.28595	-0.853366	39	35	0.327	0.381344	0.476907	0.799619	0.426676	74
OID40298	HYLS1	Q96M11	SECRET II	0.126025	-0.0807202	39	35	0.127	0.116836	0.146211	0.799091	0.42698	74
OID40878	BTNL9	Q6UXG8	SECRET II	0.0597097	0.308145	39	35	0.561	-0.265444	0.332252	-0.798923	0.427077	74
OID44899	RNASE3	P12724	SECRET II	0.0953026	0.00672023	39	35	0.675	0.138042	0.172841	0.798667	0.427224	74
OID44822	NT-proBNP	NT-proBNP	SECRET II	0.0558769	-0.0757496	39	35	0.643	0.202707	0.253908	0.798349	0.427407	74
OID43875	ITGA11	Q9UKX5	REHAB-HF	0.298439	0.353658	40	36	0.881	0.00734547	0.119228	0.0616087	0.951048	76
OID44486	C1QTNF9	P0C862	REHAB-HF	0.202417	0.254799	40	36	0.914	0.0122226	0.197918	0.0617557	0.950931	76
OID44122	PRDX1	Q06830	REHAB-HF	-0.0162516	0.0448559	40	36	0.971	0.0111967	0.18041	0.0620623	0.950688	76
OID44973	TEK	Q02763	REHAB-HF	0.000551019	0.121328	40	36	0.538	0.00929501	0.148974	0.0623934	0.950425	76
OID44767	MANSC1	Q9H8J5	REHAB-HF	0.0218878	0.0930962	40	36	0.881	0.0120134	0.191518	0.0627272	0.95016	76
OID43667	EIF4E	P06730	REHAB-HF	0.505623	0.618257	40	36	0.873	0.0283249	0.451452	0.0627416	0.950149	76
OID40661	TIPARP	Q7Z3E1	SECRET II	-0.0766397	0.0759461	39	35	0.223	-0.0849037	0.106404	-0.797939	0.427644	74
OID44156	PXDNL	A1KZ92	SECRET II	-0.0366871	-0.0440883	39	35	0.813	0.0597561	0.074956	0.797215	0.428061	74
OID43134	SSH3	Q8TE77	SECRET II	-0.0728787	-0.0670885	39	35	0.897	0.0706455	0.0886938	0.796509	0.428468	74
OID42841	NOP56	O00567	REHAB-HF	-0.020019	-0.0559274	40	36	0.979	0.0118643	0.188241	0.0630274	0.949922	76
OID42375	DHRS7	Q9Y394	SECRET II	0.00369392	-0.332272	39	35	0.195	0.182555	0.229203	0.796474	0.428488	74
OID43457	CBLN4	Q9NTU7	REHAB-HF	0.0525158	0.0101953	40	36	0.848	0.0148403	0.233246	0.063625	0.949448	76
OID43245	TSPAN15	O95858	REHAB-HF	-0.317612	-0.443661	40	36	0.816	0.0238013	0.372367	0.0639191	0.949214	76
OID41336	IQCD	Q96DY2	SECRET II	0.213032	0.0532366	39	35	0.491	0.171195	0.215003	0.796246	0.42862	74
OID44076	PCDH12	Q9NPG4	SECRET II	-0.037209	-0.10272	39	35	0.401	0.0371825	0.046714	0.795961	0.428785	74
OID43739	GART	P22102	REHAB-HF	-0.0296726	-0.0576195	40	36	0.8	0.00957107	0.148493	0.0644546	0.948789	76
OID41685	R3HCC1	Q9Y3T6	SECRET II	0.0104269	0.0147471	39	35	0.991	-0.0946199	0.118885	-0.795895	0.428823	74
OID42931	PPP1R1B	Q9UD71	REHAB-HF	0.0290585	0.0944342	40	36	0.416	0.00774386	0.119496	0.0648041	0.948512	76
OID42719	LYPD8	Q6UX82	SECRET II	-0.0698673	-0.0751136	39	35	0.532	0.144604	0.181717	0.795764	0.428899	74
OID40960	CCHCR1	Q8TD31	REHAB-HF	0.0542681	0.0478127	40	36	0.889	0.0112573	0.172846	0.0651291	0.948254	76
OID42046	ZC3H12D	A2A288	REHAB-HF	-0.0304147	0.0112259	40	36	0.979	0.0178218	0.271477	0.0656476	0.947843	76
OID40281	GYPA	P02724	SECRET II	-0.641574	-0.206883	39	35	0.651	-0.341337	0.429211	-0.795266	0.429186	74
OID42781	MTHFD1	P11586	REHAB-HF	0.135727	0.250712	40	36	0.955	0.0149054	0.223791	0.0666041	0.947084	76
OID43915	LAT2	Q9GZY6	REHAB-HF	0.526322	0.40302	40	36	0.441	0.0193548	0.289634	0.0668252	0.946909	76
OID41693	RAD51AP2	Q09MP3	SECRET II	-0.0569104	0.124142	39	35	0.991	-0.208563	0.26251	-0.794497	0.429631	74
OID41911	TBC1D22B	Q9NU19	REHAB-HF	0.107348	0.0761956	40	36	0.856	0.011356	0.168833	0.0672616	0.946562	76
OID44048	NUDT10	Q8NFP7	REHAB-HF	0.122006	0.166095	40	36	0.706	0.00971609	0.143975	0.0674847	0.946386	76
OID44343	TNFRSF6B	O95407	SECRET II	-0.074344	-0.175551	39	35	0.316	0.0599147	0.0754951	0.793623	0.430136	74
OID41466	METTL2A	Q96IZ6	SECRET II	-0.170827	0.108559	39	35	0.119	-0.125001	0.157547	-0.793417	0.430255	74
OID40251	FOXP4	Q8IVH2	REHAB-HF	0.18498	0.0419262	40	36	0.8	0.0173369	0.254782	0.0680462	0.94594	76
OID44447	ADGRG2	Q8IZP9	REHAB-HF	0.0755524	0.176804	40	36	0.832	0.0144309	0.21177	0.0681441	0.945862	76
OID44563	CPXM1	Q96SM3	SECRET II	0.0379167	-0.0193264	39	35	0.805	0.116113	0.146349	0.793399	0.430266	74
OID43735	GADD45GIP1	Q8TAE8	SECRET II	0.0335222	-0.103549	39	35	0.271	0.0817201	0.103281	0.791243	0.431514	74
OID41896	SUMO1	P63165	SECRET II	-0.040792	0.0146246	39	35	0.484	-0.070025	0.0885092	-0.791161	0.431561	74
OID44674	GCHFR	P30047	SECRET II	-0.0107266	-0.0855588	39	35	0.432	0.0873842	0.110551	0.79044	0.431979	74
OID40039	ASB6	Q9NWX5	SECRET II	-0.0104513	0.408961	39	35	0.109	-0.11625	0.147373	-0.788811	0.432924	74
OID45106	DKK3	Q9UBP4	REHAB-HF	-0.0412327	0.0509254	40	36	0.971	0.0137898	0.199866	0.0689954	0.945187	76
OID43053	SCGB2A2	Q13296	REHAB-HF	0.328077	0.166308	40	36	0.322	0.0252437	0.364573	0.0692417	0.944992	76
OID41522	NAPB	Q9H115	SECRET II	-0.130567	-0.115474	39	35	0.872	-0.150092	0.190319	-0.788631	0.433029	74
OID40118	CIPC	Q9C0C6	REHAB-HF	0.0652133	-0.023358	40	36	0.399	0.00915737	0.129926	0.0704817	0.944008	76
OID42468	FKBP7	Q9Y680	REHAB-HF	0.176849	0.0744179	40	36	0.359	0.0120382	0.17055	0.0705846	0.943927	76
OID41429	LRRCC1	Q9C099	SECRET II	0.0821707	0.0497119	39	35	0.511	-0.061997	0.0786458	-0.788308	0.433217	74
OID43078	SHPRH	Q149N8	SECRET II	0.112514	-0.047991	39	35	0.223	0.0925409	0.11746	0.787849	0.433483	74
OID42494	GAMT	Q14353	SECRET II	-0.0143025	0.117961	39	35	0.683	-0.127994	0.16249	-0.787704	0.433567	74
OID41074	CYP4B1	P13584	SECRET II	-0.128148	0.065611	39	35	0.583	-0.19447	0.246973	-0.787415	0.433736	74
OID44076	PCDH12	Q9NPG4	REHAB-HF	0.0560194	0.0688515	40	36	0.848	0.00346725	0.0488901	0.0709193	0.943661	76
OID43173	TENT4B	Q8NDF8	REHAB-HF	-0.057507	-0.0866403	40	36	0.66	0.0127292	0.179139	0.0710577	0.943552	76
OID40989	CENATAC	Q86UT8	REHAB-HF	0.0820295	0.00920488	40	36	0.784	0.0129171	0.181494	0.0711709	0.943462	76
OID41460	MCRS1	Q96EZ8	REHAB-HF	0.137303	0.129932	40	36	1	0.0114355	0.16021	0.0713782	0.943297	76
OID43644	DYNLT3	P51808	SECRET II	0.0278134	-0.0287094	39	35	0.628	0.0892428	0.113407	0.786927	0.434019	74
OID42687	LAMA1	P25391	SECRET II	-0.01934	-0.0693755	39	35	0.59	0.0955702	0.121512	0.78651	0.434262	74
OID40915	C9orf152	Q5JTZ5	SECRET II	0.296897	0.021372	39	35	0.167	0.152135	0.193458	0.7864	0.434326	74
OID44501	CCL23	P55773	REHAB-HF	0.0064155	0.0905117	40	36	0.963	0.0161573	0.22401	0.0721277	0.942703	76
OID40167	DNAH7	Q8WXX0	REHAB-HF	-0.142845	-0.140427	40	36	0.848	0.0101657	0.140796	0.0722017	0.942644	76
OID44077	PCDH7	O60245	REHAB-HF	0.274154	0.209483	40	36	0.41	0.00974022	0.134556	0.0723878	0.942497	76
OID41962	TSGA10	Q9BZW7	REHAB-HF	-0.130378	-0.117281	40	36	0.873	0.0142563	0.196506	0.0725489	0.942369	76
OID44577	CTRC	Q99895	SECRET II	0.137277	0.215613	39	35	0.484	-0.103635	0.131924	-0.785567	0.43481	74
OID41941	TOGARAM1	Q9Y4F4	REHAB-HF	0.0365297	0.0162557	40	36	0.776	0.0106668	0.146308	0.0729064	0.942086	76
OID45194	MYOC	Q99972	REHAB-HF	0.342039	0.450206	40	36	0.93	0.0189434	0.259418	0.0730226	0.941993	76
OID44484	BTN2A1	Q7KYR7	REHAB-HF	0.0959878	0.126174	40	36	0.996	0.0138312	0.189272	0.0730758	0.941951	76
OID40214	F231L	P0DMU3	SECRET II	-0.294537	-0.238375	39	35	0.83	-0.406867	0.51905	-0.783869	0.4358	74
OID40643	SULT1C2	O00338	SECRET II	0.212547	-0.0905002	39	35	0.296	0.208341	0.265963	0.783346	0.436104	74
OID44058	OPHN1	O60890	REHAB-HF	0.552535	0.50624	40	36	0.594	0.0228062	0.310274	0.0735033	0.941612	76
OID43815	HRC	P23327	REHAB-HF	-0.189385	-0.222684	40	36	0.466	0.0090542	0.122332	0.0740135	0.941208	76
OID44025	NFAT5	O94916	SECRET II	-0.00901746	-0.0524551	39	35	0.906	0.112669	0.143857	0.783206	0.436186	74
OID42777	MRPS18B	Q9Y676	REHAB-HF	-0.0987853	-0.105744	40	36	0.729	0.0135241	0.181583	0.0744791	0.940839	76
OID43402	BACH1	O14867	SECRET II	0.0331508	-0.0225476	39	35	0.395	0.108409	0.138441	0.783067	0.436267	74
OID42421	EPN1	Q9Y6I3	REHAB-HF	0.767154	0.228036	40	36	0.498	0.0220702	0.2955	0.0746877	0.940673	76
OID42568	HNF1A	P20823	REHAB-HF	-0.113221	-0.204395	40	36	0.645	0.0403973	0.540807	0.0746981	0.940665	76
OID43797	HDGFL2	Q7Z4V5	SECRET II	-0.163539	-0.266881	39	35	0.444	0.0976457	0.124719	0.782923	0.436351	74
OID41879	STARD10	Q9Y365	REHAB-HF	0.118047	0.0472379	40	36	0.511	0.0118281	0.157777	0.074967	0.940452	76
OID45253	SEMA7A	O75326	REHAB-HF	0.034027	0.107796	40	36	0.623	0.0170728	0.226984	0.075216	0.940254	76
OID44044	NUBP1	P53384	SECRET II	-0.0923061	-0.351808	39	35	0.151	0.194038	0.247914	0.782682	0.436492	74
OID40360	KRT20	P35900	SECRET II	0.199048	-0.20106	39	35	0.395	0.350375	0.447847	0.782355	0.436683	74
OID44926	SFRP4	Q6FHJ7	SECRET II	-0.0911729	-0.12927	39	35	0.377	0.0825655	0.105558	0.782184	0.436782	74
OID43147	SUMF1	Q8NBK3	REHAB-HF	-0.275832	-0.283767	40	36	0.293	0.0268216	0.351647	0.0762743	0.939415	76
OID41901	SYTL1	Q8IYJ3	SECRET II	0.540273	-0.0105702	39	35	0.491	-0.358864	0.458804	-0.782173	0.436789	74
OID45015	VSIR	Q9H7M9	SECRET II	0.0136556	-0.0829521	39	35	0.464	0.0968653	0.123848	0.782132	0.436813	74
OID40376	LRRC43	Q8N309	SECRET II	0.349384	-0.0462166	39	35	0.739	0.48607	0.621678	0.781869	0.436966	74
OID44731	KLK11	Q9UBX7	REHAB-HF	0.15445	0.201521	40	36	0.538	0.014921	0.193457	0.077128	0.938739	76
OID45160	IL7R	P16871	REHAB-HF	0.0791749	0.180306	40	36	0.76	0.019632	0.253633	0.0774032	0.93852	76
OID44247	SIGLEC9	Q9Y336	REHAB-HF	0.0625554	0.084538	40	36	0.698	0.0047631	0.0610893	0.0779694	0.938072	76
OID44460	ANGPTL1	O95841	SECRET II	0.0367334	-0.0336025	39	35	0.568	0.0665204	0.0851156	0.781529	0.437165	74
OID44736	L1CAM	P32004	REHAB-HF	0.0682129	0.289448	40	36	0.491	0.01473	0.188751	0.0780396	0.938016	76
OID41757	RUNDC3A	Q59EK9	REHAB-HF	0.206504	0.197605	40	36	0.93	0.0191118	0.244826	0.0780625	0.937998	76
OID42614	IL21R	Q9HBE5	REHAB-HF	0.0703598	0.0562907	40	36	0.832	0.0154503	0.19684	0.0784917	0.937658	76
OID40472	NUDT4	Q9NZJ9	REHAB-HF	-0.0321338	0.0833734	40	36	0.498	0.0161382	0.20524	0.0786306	0.937548	76
OID41358	KCNA3	P22001	REHAB-HF	0.137176	-0.0204471	40	36	0.434	0.0281303	0.357452	0.0786967	0.937495	76
OID41778	SEMA6B	Q9H3T3	REHAB-HF	0.000848561	-0.00929629	40	36	0.946	0.0159796	0.202619	0.0788654	0.937362	76
OID40591	SEMA5A	Q13591	REHAB-HF	-0.0259463	-0.0276916	40	36	0.623	0.0092289	0.117015	0.0788693	0.937358	76
OID45273	TALDO1	P37837	REHAB-HF	-0.0551005	0.252706	40	36	0.349	0.0182775	0.231697	0.0788854	0.937346	76
OID41440	MAFB	Q9Y5Q3	REHAB-HF	0.0349022	-0.0240825	40	36	0.93	0.0234818	0.297589	0.0789069	0.937329	76
OID44718	IL1R2	P27930	REHAB-HF	-0.107372	0.0780852	40	36	0.0851	0.0125992	0.15952	0.0789818	0.937269	76
OID42809	NCAPG	Q9BPX3	SECRET II	-0.0376847	0.0130343	39	35	0.525	-0.0938312	0.120124	-0.781123	0.437402	74
OID41353	KANK1	Q14678	REHAB-HF	0.138132	0.00276924	40	36	0.405	0.0133738	0.167834	0.0796847	0.936712	76
OID41329	INO80	Q9ULG1	REHAB-HF	0.0250291	0.137742	40	36	0.387	0.0145889	0.181812	0.0802416	0.936271	76
OID41487	MPHOSPH6	Q99547	REHAB-HF	0.20804	-0.0183049	40	36	0.399	0.0175878	0.219154	0.0802533	0.936262	76
OID42275	CEP170B	Q9Y4F5	SECRET II	0.0333422	-0.0671738	39	35	0.484	0.12803	0.164056	0.780406	0.437821	74
OID40585	SCAF11	Q99590	SECRET II	-0.554834	-0.0911479	39	35	0.133	-0.165311	0.212017	-0.779704	0.438231	74
OID40565	RIMBP3C_RIMBP3	A6NJZ7_Q9UFD9	SECRET II	0.0291601	-0.192948	39	35	0.1	0.101523	0.130247	0.779469	0.438369	74
OID43071	SH3BP5L	Q7L8J4	REHAB-HF	0.15593	0.250915	40	36	0.93	0.0212665	0.260865	0.081523	0.935255	76
OID42831	NFX1	Q12986	REHAB-HF	0.219377	0.2745	40	36	0.776	0.0223494	0.273538	0.081705	0.935111	76
OID41941	TOGARAM1	Q9Y4F4	SECRET II	-0.0253246	0.0406112	39	35	0.872	-0.12005	0.15408	-0.779139	0.438562	74
OID41307	IFT25	Q9Y547	SECRET II	0.0701539	0.272091	39	35	0.267	-0.0928483	0.119239	-0.778672	0.438835	74
OID43675	ENO3	P13929	REHAB-HF	-0.196787	0.173553	40	36	0.235	0.0184061	0.22396	0.0821848	0.934731	76
OID45162	INHBC	P55103	REHAB-HF	0.0254278	0.193977	40	36	0.472	0.017643	0.21412	0.0823977	0.934562	76
OID45139	GUSB	P08236	REHAB-HF	-0.0783624	-0.0195897	40	36	0.729	0.0163298	0.197344	0.0827479	0.934285	76
OID43918	LCN15	Q6UWW0	REHAB-HF	0.127426	0.0987779	40	36	0.784	0.00890097	0.107251	0.0829923	0.934091	76
OID44960	SSC4D	Q8WTU2	SECRET II	-0.120249	-0.115965	39	35	0.846	0.115184	0.148069	0.777903	0.439285	74
OID40080	C6orf132	Q5T0Z8	SECRET II	0.00746528	0.10775	39	35	0.78	-0.126657	0.162916	-0.777437	0.439559	74
OID41144	EEPD1	Q7L9B9	SECRET II	-0.101585	-0.133561	39	35	0.949	0.176266	0.226827	0.777093	0.43976	74
OID40781	AKAP8	O43823	REHAB-HF	0.0806776	0.130911	40	36	0.545	0.0251338	0.299751	0.083849	0.933412	76
OID40599	SIK3	Q9Y2K2	SECRET II	-0.146355	-0.00348604	39	35	0.554	-0.193471	0.24913	-0.776587	0.440056	74
OID40296	HSPA12A	O43301	REHAB-HF	0.191223	0.0591338	40	36	0.955	0.0164335	0.192497	0.0853701	0.932207	76
OID44255	SLITRK1	Q96PX8	REHAB-HF	0.184877	0.172026	40	36	0.491	0.00996098	0.116224	0.0857053	0.931942	76
OID43350	AK2	P54819	SECRET II	0.050543	-0.624273	39	35	0.24	0.314378	0.404977	0.776287	0.440233	74
OID44831	PAXX	Q9BUH6	SECRET II	-0.0213205	-0.0451869	39	35	0.576	0.0825425	0.106484	0.775163	0.440892	74
OID44167	RAPGEF2	Q9Y4G8	REHAB-HF	0.390095	0.274667	40	36	0.601	0.0271833	0.313877	0.0866049	0.931229	76
OID41282	HDDC3	Q8N4P3	REHAB-HF	-0.0340605	-0.090825	40	36	0.552	0.0177518	0.204718	0.0867138	0.931143	76
OID44318	TGFA	P01135	REHAB-HF	0.0298696	-0.0218051	40	36	0.518	0.00942932	0.108703	0.0867442	0.931119	76
OID41854	SPDL1	Q96EA4	SECRET II	0.0720074	0.102795	39	35	0.838	-0.131778	0.170069	-0.774848	0.441076	74
OID42828	NFKB1	P19838	SECRET II	0.0513846	-0.00790243	39	35	0.722	-0.136862	0.176675	-0.774655	0.44119	74
OID43306	ZNF75D	P51815	SECRET II	0.126566	0.0943221	39	35	0.889	-0.156792	0.202427	-0.774561	0.441245	74
OID41678	PTPN20	Q4JDL3	REHAB-HF	-0.0388267	-0.341638	40	36	0.491	0.0439674	0.502747	0.0874543	0.930557	76
OID44320	TGFB2	P61812	SECRET II	0.0873705	0.132458	39	35	0.451	-0.0711385	0.0918509	-0.7745	0.441281	74
OID44927	SFTPD	P35247	SECRET II	-0.0947346	-0.179588	39	35	0.539	0.0688011	0.0889188	0.773752	0.441721	74
OID43562	CRADD	P78560	REHAB-HF	0.319986	0.453107	40	36	1	0.0227965	0.25957	0.0878241	0.930264	76
OID42639	ITGB1BP1	O14713	REHAB-HF	-0.1053	-0.0393994	40	36	0.93	0.0204708	0.232824	0.0879238	0.930185	76
OID41119	DOCK10	Q96BY6	SECRET II	-0.117061	-0.302364	39	35	0.539	0.335891	0.434386	0.773253	0.442013	74
OID44631	EPHA1	P21709	REHAB-HF	0.170307	0.233926	40	36	0.856	0.0160721	0.181723	0.0884428	0.929774	76
OID42718	LYPD1	Q8N2G4	REHAB-HF	-0.0474043	-0.0506715	40	36	0.349	0.0107259	0.121252	0.0884599	0.92976	76
OID41368	KHDRBS3	O75525	REHAB-HF	0.0210957	-0.0908574	40	36	0.58	0.0176321	0.199172	0.0885269	0.929707	76
OID40377	LRRC75A	Q8NAA5	SECRET II	-0.187115	0.0209451	39	35	0.188	-0.158065	0.204589	-0.7726	0.442397	74
OID42697	LILRB4	Q8NHJ6	SECRET II	-0.122649	-0.222232	39	35	0.244	0.0595841	0.0771294	0.772521	0.442444	74
OID40526	PRR11	Q96HE9	SECRET II	0.463602	-0.3195	39	35	0.561	0.448975	0.581266	0.772409	0.44251	74
OID42213	CADPS	Q9ULU8	REHAB-HF	-0.21278	-0.203212	40	36	0.865	0.0228894	0.25689	0.0891021	0.929252	76
OID41571	ODAD4	Q96NG3	SECRET II	0.609516	-0.209117	39	35	0.383	0.395051	0.5115	0.772338	0.442551	74
OID41507	MYO18B	Q8IUG5	REHAB-HF	0.0433965	-0.0641563	40	36	0.453	0.0160017	0.178874	0.0894583	0.92897	76
OID44722	INS-CPEPTIDE	P01308	SECRET II	0.0635611	-0.25317	39	35	0.327	0.14213	0.184047	0.772251	0.442603	74
OID41149	EHD2	Q9NZN4	SECRET II	-0.447719	-0.252845	39	35	0.94	-0.185586	0.240366	-0.772096	0.442694	74
OID45285	TNFSF13B	Q9Y275	SECRET II	-0.0977259	-0.203966	39	35	0.491	0.072521	0.0939691	0.771754	0.442895	74
OID42872	P3H3	Q8IVL6	REHAB-HF	-0.00112604	-0.0111406	40	36	0.538	0.00653746	0.0725453	0.0901155	0.928449	76
OID41038	CNKSR2	Q8WXI2	SECRET II	0.122877	-0.0407785	39	35	0.47	0.177225	0.229739	0.771421	0.443091	74
OID40382	MACROD2	A1Z1Q3	REHAB-HF	0.0248735	-0.0531329	40	36	0.63	0.0165599	0.183213	0.0903862	0.928235	76
OID43622	DNAJC21	Q5F1R6	REHAB-HF	0.167765	0.235847	40	36	0.905	0.0184148	0.203368	0.0905495	0.928106	76
OID44751	LGALS9	O00182	REHAB-HF	0.0846794	0.108988	40	36	0.963	0.0151259	0.166873	0.0906436	0.928031	76
OID40195	EMC7	Q9NPA0	REHAB-HF	0.238627	-0.339505	40	36	0.594	0.0443434	0.488604	0.0907554	0.927942	76
OID44543	CKMT1A_CKMT1B	P12532	SECRET II	-0.0136064	0.00720327	39	35	0.605	0.123688	0.160382	0.771208	0.443217	74
OID40280	GTSF1L	Q9H1H1	SECRET II	0.131082	-0.176338	39	35	0.291	0.245162	0.318248	0.770348	0.443723	74
OID43321	ACRBP	Q8NEB7	REHAB-HF	0.071681	0.063197	40	36	0.816	0.0141218	0.154728	0.0912685	0.927536	76
OID45077	CLPS	P04118	SECRET II	-0.0937266	0.102949	39	35	0.547	-0.140347	0.182278	-0.769961	0.443951	74
OID40459	NHSL2	Q5HYW2	SECRET II	0.0265994	0.12638	39	35	0.401	-0.1377	0.178906	-0.769678	0.444118	74
OID43197	TMCO5A	Q8N6Q1	SECRET II	0.035627	0.0951633	39	35	0.755	0.102614	0.133507	0.768608	0.444749	74
OID43333	ADAMTSL4	Q6UY14	SECRET II	-0.0612761	-0.0695464	39	35	0.788	-0.0464876	0.0605295	-0.768016	0.445098	74
OID41730	RNASE9	P60153	REHAB-HF	0.196897	-0.00158188	40	36	0.566	0.0165169	0.179892	0.0918156	0.927103	76
OID42766	MNAT1	P51948	SECRET II	-0.0600139	0.0283441	39	35	0.432	-0.0523208	0.0681366	-0.76788	0.445178	74
OID41637	POC1B	Q8TC44	SECRET II	-0.000334586	0.0184859	39	35	0.88	0.0679939	0.0885509	0.767852	0.445195	74
OID42936	PRAME	P78395	REHAB-HF	0.145833	-0.00998741	40	36	0.453	0.0112821	0.121832	0.0926036	0.926479	76
OID41310	HUNK	P57058	SECRET II	0.04067	-0.0441493	39	35	0.311	0.0826366	0.107659	0.767574	0.445359	74
OID44072	PALM2	Q8IXS6	REHAB-HF	-0.129903	-0.142942	40	36	0.955	0.0138141	0.147923	0.0933872	0.925859	76
OID45065	CEACAM6	P40199	REHAB-HF	-0.00959414	0.00177484	40	36	0.504	0.0114461	0.122355	0.0935478	0.925732	76
OID45283	TNFRSF1A	P19438	REHAB-HF	0.00529913	-0.0569131	40	36	0.531	0.0219267	0.233253	0.0940038	0.925371	76
OID41583	PAGE3	Q5JUK9	REHAB-HF	-0.306476	0.139527	40	36	0.587	0.0412451	0.437929	0.0941821	0.92523	76
OID41329	INO80	Q9ULG1	SECRET II	0.00411349	-0.191733	39	35	0.13	0.097464	0.127086	0.766912	0.44575	74
OID42223	CASC3	O15234	REHAB-HF	0.205801	0.253965	40	36	0.946	0.0317254	0.335992	0.094423	0.925039	76
OID42556	HEBP1	Q9NRV9	SECRET II	0.0897303	-0.0427578	39	35	0.286	0.107942	0.140811	0.766573	0.44595	74
OID43336	ADGRE1	Q14246	REHAB-HF	0.12086	0.0735989	40	36	0.698	0.00870037	0.0921293	0.0944365	0.925028	76
OID44946	SNX9	Q9Y5X1	REHAB-HF	0.179351	0.389976	40	36	0.729	0.0261134	0.274922	0.0949846	0.924595	76
OID42884	PCARE	A6NGG8	REHAB-HF	0.305956	0.0435815	40	36	0.261	0.0225295	0.236177	0.0953925	0.924272	76
OID42407	EMID1	Q96A84	SECRET II	-0.0863553	-0.044253	39	35	0.838	-0.0595483	0.0777203	-0.766187	0.446178	74
OID44292	STX4	Q12846	REHAB-HF	0.231242	0.209811	40	36	0.729	0.0157703	0.164525	0.0958533	0.923907	76
OID43036	RRP15	Q9Y3B9	REHAB-HF	-0.0549475	-0.209163	40	36	0.552	0.0486634	0.506583	0.0960621	0.923742	76
OID44720	IL6ST	P40189	REHAB-HF	-0.0232141	0.0991897	40	36	0.653	0.0152715	0.157994	0.0966582	0.92327	76
OID45203	NPTX2	P47972	SECRET II	-0.0434138	-0.0520503	39	35	0.425	0.0650298	0.0848748	0.766185	0.446179	74
OID40313	IQCA1	Q86XH1	REHAB-HF	0.041623	-0.0643124	40	36	0.215	0.0122612	0.12647	0.0969493	0.92304	76
OID44626	ENPP1	P22413	REHAB-HF	-0.036262	0.105731	40	36	0.131	0.023191	0.237954	0.09746	0.922636	76
OID45137	GRN	P28799	REHAB-HF	-0.0255101	0.0547622	40	36	0.93	0.0186382	0.190541	0.0978174	0.922353	76
OID41967	TSPYL5	Q86VY4	SECRET II	-0.0193583	-0.020387	39	35	0.949	-0.0566484	0.0739704	-0.765825	0.446392	74
OID43048	SAT1	P21673	SECRET II	0.372517	0.186875	39	35	0.451	0.116266	0.151939	0.765212	0.446755	74
OID40159	DIXDC1	Q155Q3	SECRET II	-0.0109093	-0.464467	39	35	0.643	-0.466141	0.609179	-0.765196	0.446764	74
OID43471	CCL26	Q9Y258	SECRET II	-0.10695	-0.185155	39	35	0.69	0.0975774	0.127614	0.764628	0.4471	74
OID44730	KLK10	O43240	REHAB-HF	0.108297	0.26076	40	36	0.288	0.0201427	0.203256	0.0991001	0.921338	76
OID41181	EEIG2	Q5T8I3	SECRET II	0.371368	0.00798479	39	35	0.568	0.182408	0.238626	0.76441	0.447229	74
OID43981	MOG	Q16653	REHAB-HF	0.222309	0.190378	40	36	0.447	0.0137381	0.138297	0.0993374	0.92115	76
OID43697	FAM13A	O94988	REHAB-HF	0.257146	0.337818	40	36	0.996	0.0257455	0.258964	0.0994172	0.921087	76
OID40224	FAM186B	Q8IYM0	SECRET II	-0.355607	-0.129654	39	35	0.332	-0.316286	0.413788	-0.764368	0.447254	74
OID43325	ACVRL1	P37023	REHAB-HF	0.00844872	-0.0373027	40	36	0.601	0.00736862	0.0733145	0.100507	0.920225	76
OID41785	SERTAD4	Q9NUC0	REHAB-HF	-0.0886662	-0.108873	40	36	0.752	0.0389337	0.38711	0.100575	0.920171	76
OID41398	KRT31	Q15323	SECRET II	0.0416178	-0.612769	39	35	0.444	0.351751	0.460495	0.763856	0.447557	74
OID41939	TMOD2	Q9NZR1	SECRET II	0.000546506	-0.115728	39	35	0.174	0.079116	0.103577	0.763839	0.447567	74
OID44997	TPK1	Q9H3S4	SECRET II	-0.000722161	-0.0609638	39	35	0.966	0.0592683	0.0775977	0.76379	0.447596	74
OID41594	PCDHA1	Q9Y5I3	SECRET II	-0.554926	-0.256501	39	35	0.227	-0.256288	0.335888	-0.763017	0.448054	74
OID44411	WFDC12	Q8WWY7	SECRET II	0.0621829	0.00822987	39	35	0.78	0.0807475	0.105829	0.763001	0.448063	74
OID42916	PLIN1	O60240	SECRET II	0.0616526	-0.0737845	39	35	0.127	0.0684197	0.089695	0.762805	0.44818	74
OID43345	AHNAK	Q09666	REHAB-HF	0.315211	0.25264	40	36	0.905	0.0159474	0.156967	0.101597	0.919363	76
OID42888	PDE10A	Q9Y233	REHAB-HF	0.0362395	-0.0864701	40	36	0.559	0.015712	0.153993	0.102031	0.91902	76
OID40861	BEND7	Q8N7W2	SECRET II	0.00239463	0.171264	39	35	0.291	-0.133907	0.175613	-0.762513	0.448353	74
OID44525	CDH17	Q12864	SECRET II	-0.0102209	-0.0240391	39	35	0.83	0.089032	0.11678	0.76239	0.448426	74
OID41018	CHST4	Q8NCG5	SECRET II	-0.000155739	0.0357948	39	35	0.966	-0.092959	0.122133	-0.761132	0.449172	74
OID44841	PDGFRA	P16234	SECRET II	0.0707596	-0.0107452	39	35	0.628	0.0626737	0.0823535	0.761032	0.449231	74
OID42236	CCT5	P48643	REHAB-HF	-0.00575893	0.0662444	40	36	0.93	0.0173267	0.168436	0.102868	0.918358	76
OID41621	PLCG1	P19174	REHAB-HF	0.377533	0.199597	40	36	0.8	0.0245758	0.238692	0.10296	0.918285	76
OID42702	LRIG3	Q6UXM1	SECRET II	0.0609277	0.248329	39	35	0.167	-0.0706566	0.0928689	-0.760821	0.449356	74
OID44133	PSG1	P11464	SECRET II	0.207826	0.138934	39	35	0.561	0.0617362	0.0811799	0.760486	0.449555	74
OID42050	ZFAND3	Q9H8U3	SECRET II	0.0480569	-0.20979	39	35	0.931	0.301048	0.395943	0.760331	0.449647	74
OID40317	ITGAD	Q13349	SECRET II	0.0992239	-0.0455163	39	35	0.457	0.218122	0.286954	0.760129	0.449767	74
OID42002	USP31	Q70CQ4	SECRET II	-0.0966261	0.115235	39	35	0.244	-0.154012	0.202634	-0.760047	0.449816	74
OID43076	SHD	Q96IW2	REHAB-HF	-0.184817	-0.235545	40	36	0.856	0.0354921	0.339971	0.104397	0.917148	76
OID41291	HEY2	Q9UBP5	SECRET II	0.0918404	-0.247699	39	35	0.0402	0.101933	0.134188	0.759624	0.450067	74
OID41763	SALL4	Q9UJQ4	REHAB-HF	-0.152249	-0.259935	40	36	0.729	0.0166405	0.159249	0.104493	0.917073	76
OID43425	BRK1	Q8WUW1	REHAB-HF	0.0983266	-0.063138	40	36	0.208	0.0127363	0.121711	0.104644	0.916953	76
OID43135	ST8SIA1	Q92185	SECRET II	0.0349132	-0.112824	39	35	0.438	0.104749	0.138178	0.758074	0.450988	74
OID40438	MYOD1	P15172	REHAB-HF	0.123133	0.173173	40	36	0.856	0.0167966	0.159114	0.105563	0.916227	76
OID41924	TEDC2	Q7L2K0	REHAB-HF	0.0140442	-0.0791391	40	36	0.848	0.0200639	0.189474	0.105893	0.915966	76
OID42828	NFKB1	P19838	REHAB-HF	0.360651	0.327854	40	36	0.8	0.0258914	0.24446	0.105912	0.91595	76
OID41971	TTC16	Q8NEE8	SECRET II	-0.194586	0.209534	39	35	0.13	-0.151335	0.199679	-0.757891	0.451097	74
OID42423	ERCC1	P07992	SECRET II	-0.0636943	0.114247	39	35	0.267	-0.112422	0.148676	-0.756153	0.452131	74
OID40533	PSMA2	P25787	SECRET II	-0.667148	0.372886	39	35	0.0211	-0.424783	0.561859	-0.756031	0.452204	74
OID41705	RBBP5	Q15291	REHAB-HF	-0.266082	-0.43007	40	36	0.922	0.0435773	0.409395	0.106443	0.915531	76
OID42629	IL9	P15248	SECRET II	8.91051e-05	-0.200587	39	35	0.154	0.135917	0.179826	0.755827	0.452326	74
OID40737	ZFR2	Q9UPR6	REHAB-HF	-0.109182	-0.147624	40	36	0.873	0.0131289	0.122922	0.106806	0.915244	76
OID44495	CCL13	Q99616	SECRET II	-0.0261041	-0.0877978	39	35	0.731	0.0896516	0.118698	0.755292	0.452644	74
OID41491	MSL2	Q9HCI7	SECRET II	0.0365088	-0.112831	39	35	0.568	0.151863	0.201111	0.755121	0.452746	74
OID40213	EXPH5	Q8NEV8	SECRET II	-0.194126	0.140423	39	35	0.139	0.162607	0.215436	0.754783	0.452948	74
OID43909	LAIR2	Q6ISS4	REHAB-HF	0.169075	0.158153	40	36	0.645	0.0108373	0.100632	0.107693	0.914543	76
OID41359	KCND2	Q9NZV8	REHAB-HF	0.0254626	0.0301364	40	36	0.816	0.00998975	0.0926863	0.10778	0.914474	76
OID44218	SCRN1	Q12765	REHAB-HF	0.0795402	0.335653	40	36	0.447	0.0274485	0.254363	0.107911	0.914371	76
OID44944	SNCA	P37840	REHAB-HF	0.296982	0.707496	40	36	0.518	0.0539711	0.500061	0.107929	0.914356	76
OID42661	KIAA1549	Q9HCM3	SECRET II	-0.061246	0.136143	39	35	0.613	-0.127629	0.169159	-0.754492	0.453121	74
OID44060	OPTC	Q9UBM4	SECRET II	0.0337305	0.0588712	39	35	0.651	-0.0646372	0.0857	-0.754227	0.453279	74
OID42004	USP34	Q70CQ2	REHAB-HF	-0.312327	-0.23313	40	36	0.881	0.0599749	0.552459	0.10856	0.913858	76
OID42461	FGF9	P31371	SECRET II	0.0316907	0.0112823	39	35	0.949	-0.124114	0.164689	-0.753624	0.453639	74
OID43797	HDGFL2	Q7Z4V5	REHAB-HF	0.138157	0.107585	40	36	0.706	0.0283552	0.260975	0.108651	0.913786	76
OID40957	CCDC88B	A6NC98	REHAB-HF	0.182017	0.16525	40	36	0.955	0.0356637	0.327769	0.108807	0.913662	76
OID42623	IL34	Q6ZMJ4	REHAB-HF	-0.00752009	-0.0969733	40	36	0.37	0.0115307	0.105826	0.108959	0.913542	76
OID44153	PTPRR	Q15256	SECRET II	-0.0120226	-0.0584868	39	35	0.497	0.0606594	0.0805035	0.753501	0.453713	74
OID40461	NINJ2	Q9NZG7	SECRET II	0.260364	0.53242	39	35	0.547	-0.240768	0.319591	-0.753363	0.453795	74
OID41148	EFCC1	Q9HA90	REHAB-HF	0.0452537	-0.121607	40	36	0.776	0.0279043	0.255122	0.109376	0.913213	76
OID41479	MISP	Q8IVT2	REHAB-HF	0.133695	0.0197247	40	36	0.466	0.0179482	0.163544	0.109746	0.912921	76
OID44981	TIMP2	P16035	REHAB-HF	0.132698	0.338936	40	36	0.231	0.0181271	0.165119	0.109782	0.912892	76
OID43525	CHCHD6	Q9BRQ6	REHAB-HF	0.0363718	-0.00778757	40	36	0.498	0.0138473	0.125828	0.110049	0.912681	76
OID44863	PPCDC	Q96CD2	SECRET II	-0.0107077	-0.117832	39	35	0.47	0.0849702	0.112796	0.753309	0.453827	74
OID44539	CHRDL1	Q9BU40	REHAB-HF	0.14506	0.17094	40	36	0.979	0.0208775	0.189415	0.110221	0.912545	76
OID41561	NSG1	P42857	SECRET II	0.196876	0.0347798	39	35	0.354	0.0909134	0.120696	0.753244	0.453866	74
OID41986	UBE2D2	P62837	SECRET II	-0.0564451	-0.0642498	39	35	0.863	-0.073642	0.0979272	-0.752008	0.454604	74
OID40338	KIAA1958	Q8N8K9	SECRET II	-0.115567	-0.00714718	39	35	0.511	-0.103761	0.138269	-0.750432	0.455546	74
OID43891	KIAA2013	Q8IYS2	REHAB-HF	0.139609	0.130645	40	36	0.996	0.020275	0.182426	0.111141	0.911818	76
OID40841	ATP2B3	Q16720	SECRET II	0.115472	0.103399	39	35	0.813	0.173366	0.231174	0.749936	0.455843	74
OID40347	KIN	O60870	SECRET II	-0.121658	0.554693	39	35	0.0655	-0.276823	0.369505	-0.749171	0.4563	74
OID41724	RINT1	Q6NUQ1	REHAB-HF	0.128728	0.0879072	40	36	0.737	0.0281052	0.25152	0.111741	0.911344	76
OID45041	BGLAP	P02818	REHAB-HF	0.242163	0.227312	40	36	0.832	0.0354178	0.316477	0.111913	0.911208	76
OID40243	FHOD3	Q2V2M9	REHAB-HF	-0.049796	-0.00515604	40	36	0.955	0.0254642	0.227048	0.112154	0.911018	76
OID40083	CACNB4	O00305	SECRET II	0.0238085	-0.0194731	39	35	0.651	0.085181	0.11371	0.74911	0.456337	74
OID40133	CRYAA	P02489	REHAB-HF	0.101665	-0.00802638	40	36	0.393	0.0272884	0.242878	0.112354	0.91086	76
OID44630	EPDR1	Q9UM22	SECRET II	-0.0382895	-0.149023	39	35	0.343	0.112354	0.150021	0.748925	0.456448	74
OID42306	CNGB3	Q9NQW8	SECRET II	-0.167481	-0.122396	39	35	0.983	-0.10408	0.139248	-0.747445	0.457335	74
OID41127	DSPP	Q9NZW4	REHAB-HF	-0.0559425	-0.225662	40	36	0.721	0.0514015	0.455576	0.112828	0.910486	76
OID40936	CCDC137	Q6PK04	SECRET II	-0.144155	-0.079676	39	35	0.62	-0.162034	0.216804	-0.747374	0.457378	74
OID41280	HBG2	P69892	REHAB-HF	0.532533	0.128391	40	36	0.434	0.0506199	0.446741	0.113309	0.910105	76
OID42890	PDE4D	Q08499	SECRET II	0.21603	0.160054	39	35	0.889	0.273762	0.366397	0.747174	0.457497	74
OID42964	PTGES3L	E9PB15	SECRET II	0.0129743	0.188943	39	35	0.525	-0.201434	0.269686	-0.746921	0.457649	74
OID42597	IL11	P20809	REHAB-HF	0.155691	0.128728	40	36	0.832	0.0178715	0.15746	0.113498	0.909956	76
OID44160	RAB3IL1	Q8TBN0	SECRET II	0.0120488	-0.138483	39	35	0.504	0.0873621	0.117043	0.746408	0.457957	74
OID41549	NMRK1	Q9NWW6	SECRET II	0.188268	-0.0792539	39	35	0.211	0.0917729	0.122973	0.746287	0.458029	74
OID41925	TEKT1	Q969V4	REHAB-HF	0.154212	0.0972352	40	36	0.8	0.0138529	0.121144	0.11435	0.909283	76
OID43785	GYS1	P13807	REHAB-HF	0.532987	0.426143	40	36	0.623	0.0357971	0.313033	0.114356	0.909279	76
OID40003	ABHD8	Q96I13	SECRET II	0.0877381	0.849158	39	35	0.327	-0.423055	0.567324	-0.745703	0.45838	74
OID40341	KIF13B	Q9NQT8	REHAB-HF	0.574731	0.644024	40	36	0.979	0.0450074	0.393013	0.114519	0.90915	76
OID45223	PILRA	Q9UKJ1	SECRET II	-0.0460765	-0.126101	39	35	0.813	0.0683002	0.091615	0.745514	0.458493	74
OID41245	GFM2	Q969S9	SECRET II	-0.0884426	0.103641	39	35	0.377	-0.128808	0.172808	-0.745385	0.458571	74
OID45205	NUDT5	Q9UKK9	REHAB-HF	0.185416	0.377474	40	36	0.538	0.0314901	0.273069	0.115319	0.908518	76
OID41773	SDHAF4	Q5VUM1	SECRET II	0.00390061	-0.0387953	39	35	0.706	0.073833	0.0991146	0.744926	0.458847	74
OID41884	STK17A	Q9UEE5	REHAB-HF	-0.0494915	0.0967401	40	36	0.8	0.0222065	0.191738	0.115817	0.908124	76
OID44880	PTPRZ1	P23471	REHAB-HF	0.0572445	0.183902	40	36	0.938	0.0274876	0.235802	0.116571	0.907529	76
OID42903	PGM2	Q96G03	REHAB-HF	0.0483814	0.313605	40	36	0.645	0.0304489	0.260678	0.116806	0.907343	76
OID44572	CRLF1	O75462	SECRET II	-0.0383693	-0.0564712	39	35	0.788	0.0584655	0.0784872	0.744904	0.458859	74
OID42349	DCC	P43146	SECRET II	-0.0513122	-0.00207978	39	35	0.747	-0.0806681	0.108301	-0.744847	0.458893	74
OID45123	FAS	P25445	REHAB-HF	0.0596643	0.0393992	40	36	0.333	0.0245011	0.208704	0.117396	0.906878	76
OID44657	FLT4	P35916	SECRET II	0.0506471	-0.0248016	39	35	0.36	0.0535079	0.0718411	0.744809	0.458917	74
OID45236	PRG2	P13727	REHAB-HF	-0.0755816	-0.163376	40	36	0.856	0.026042	0.221095	0.117787	0.906569	76
OID45055	CCN5	O76076	REHAB-HF	0.0885962	0.182075	40	36	0.768	0.0253296	0.215019	0.117802	0.906557	76
OID40573	RNF34	Q969K3	SECRET II	-0.770731	-0.474982	39	35	0.547	-0.478614	0.642675	-0.744721	0.458969	74
OID44659	FOLR1	P15328	SECRET II	0.0454513	-0.00666899	39	35	0.796	0.0615808	0.0827041	0.744592	0.459047	74
OID40127	COMMD7	Q86VX2	SECRET II	-0.123205	0.0248801	39	35	0.181	-0.0827488	0.111139	-0.744555	0.459069	74
OID41090	DDX59	Q5T1V6	SECRET II	-0.16254	-0.0751539	39	35	0.889	-0.146745	0.197183	-0.744206	0.459279	74
OID40306	IL11RA	Q14626	REHAB-HF	0.0269253	-0.0387664	40	36	0.365	0.0204506	0.172391	0.11863	0.905904	76
OID45198	NOTCH1	P46531	REHAB-HF	0.0434523	0.181515	40	36	0.721	0.0232586	0.195873	0.118744	0.905814	76
OID40219	FAM166A	Q6J272	REHAB-HF	-0.190225	-0.170052	40	36	0.279	0.0362651	0.305011	0.118898	0.905692	76
OID43405	BAG6	P46379	REHAB-HF	0.195632	0.165523	40	36	0.58	0.0138127	0.116093	0.11898	0.905627	76
OID40578	RPAP2	Q8IXW5	SECRET II	-0.0596793	-0.0214359	39	35	0.897	-0.108246	0.145608	-0.743406	0.45976	74
OID44886	QDPR	P09417	SECRET II	-0.049682	-0.169277	39	35	0.214	0.0877931	0.118112	0.743303	0.459822	74
OID42535	GRIP2	Q9C0E4	REHAB-HF	0.0915653	0.111762	40	36	0.946	0.0152996	0.128016	0.119513	0.905206	76
OID41343	IRF2BP2	Q7Z5L9	REHAB-HF	0.00753023	0.00824247	40	36	0.594	0.0178259	0.148948	0.119678	0.905076	76
OID41709	RBM33	Q96EV2	SECRET II	0.0106298	0.590306	39	35	0.117	-0.190544	0.256407	-0.743133	0.459924	74
OID41515	YU005	A8MT66	REHAB-HF	-0.108485	-0.16027	40	36	0.889	0.0276622	0.230848	0.119829	0.904957	76
OID42112	AMFR	Q9UKV5	SECRET II	0.0149772	-0.0676005	39	35	0.365	0.0493569	0.0665088	0.74211	0.460539	74
OID44269	SNX18	Q96RF0	REHAB-HF	0.174414	0.347364	40	36	0.784	0.0305564	0.25468	0.11998	0.904838	76
OID41589	PARPBP	Q9NWS1	SECRET II	0.509078	0.557635	39	35	0.872	0.319168	0.430105	0.74207	0.460564	74
OID40938	CCDC14	Q49A88	SECRET II	-0.0539138	0.0952238	39	35	0.739	-0.262384	0.353962	-0.741277	0.461041	74
OID42807	NAMPT	P43490	REHAB-HF	0.020692	0.144199	40	36	0.354	0.0237108	0.197001	0.120359	0.904539	76
OID44357	TRAF2	Q12933	SECRET II	0.0343312	-0.0858718	39	35	0.484	0.123413	0.166509	0.741179	0.4611	74
OID43959	MAPK9	P45984	REHAB-HF	0.114874	0.111846	40	36	0.865	0.0159024	0.131906	0.120559	0.904381	76
OID40517	PNPLA1	Q8N8W4	REHAB-HF	-0.254884	-0.327424	40	36	0.653	0.0463753	0.384592	0.120583	0.904362	76
OID45067	CELA3A	P09093	SECRET II	-0.0475199	-0.0099751	39	35	0.643	-0.088977	0.120058	-0.741115	0.461138	74
OID45227	PLAU	P00749	SECRET II	0.0320042	-0.0879752	39	35	0.525	0.0697514	0.0942159	0.740336	0.461608	74
OID41520	N4BP2L2	Q92802	SECRET II	-0.0124489	-0.00340336	39	35	0.957	-0.115831	0.156517	-0.740057	0.461776	74
OID43913	LARP1	Q6PKG0	REHAB-HF	0.218229	0.228454	40	36	0.792	0.0310054	0.255152	0.121518	0.903624	76
OID42198	BTLA	Q7Z6A9	REHAB-HF	-0.0791488	0.00365631	40	36	0.737	0.0389643	0.320236	0.121674	0.903501	76
OID43963	MCEMP1	Q8IX19	SECRET II	0.131682	0.072093	39	35	0.401	0.078341	0.105862	0.74003	0.461792	74
OID42909	PITHD1	Q9GZP4	SECRET II	-0.0183018	-0.0464758	39	35	0.991	-0.116541	0.157563	-0.739643	0.462026	74
OID40680	TSGA10IP	Q3SY00	REHAB-HF	-0.155586	0.264414	40	36	0.0559	0.0478824	0.391517	0.1223	0.903007	76
OID42090	ADAMTS4	O75173	REHAB-HF	0.13567	0.161113	40	36	0.8	0.0190564	0.155574	0.122491	0.902856	76
OID42220	CAP2	P40123	SECRET II	-0.0798492	-0.0786436	39	35	0.974	-0.0798129	0.10794	-0.739421	0.462159	74
OID42229	CBLN1	P23435	SECRET II	0.105796	0.0048118	39	35	0.872	0.329687	0.4459	0.739374	0.462188	74
OID42596	IL10RA	Q13651	SECRET II	-0.0375192	-0.131958	39	35	0.244	0.0814885	0.110244	0.739164	0.462315	74
OID41208	FGD2	Q7Z6J4	REHAB-HF	-0.0138066	-0.00783995	40	36	0.768	0.00692358	0.055921	0.12381	0.901816	76
OID40156	DEUP1	Q05D60	SECRET II	0.115886	0.0956276	39	35	0.991	0.0551771	0.0746818	0.73883	0.462516	74
OID45126	FCRL5	Q96RD9	SECRET II	-0.0661022	-0.114011	39	35	0.805	0.082105	0.111148	0.738698	0.462596	74
OID41266	GRIK5	Q16478	SECRET II	0.0398853	0.108414	39	35	0.923	-0.0991891	0.134276	-0.738693	0.462599	74
OID44839	PDGFB	P01127	REHAB-HF	-0.0775701	0.360548	40	36	0.889	0.0443839	0.355763	0.124757	0.901068	76
OID40925	CASP8AP2	Q9UKL3	REHAB-HF	-0.0131949	-0.02787	40	36	0.776	0.0268781	0.214987	0.125022	0.900859	76
OID43233	TRAF3IP2	O43734	REHAB-HF	0.268811	0.0865308	40	36	0.223	0.0197991	0.158057	0.125265	0.900667	76
OID42198	BTLA	Q7Z6A9	SECRET II	0.0243025	-0.187462	39	35	0.504	0.145921	0.197546	0.73867	0.462613	74
OID40827	ASB14	A6NK59	SECRET II	-0.0288118	0.0117283	39	35	0.771	-0.08334	0.112834	-0.738607	0.462651	74
OID41168	ERICH1	Q86X53	SECRET II	0.254026	0.429383	39	35	0.69	-0.185425	0.251091	-0.738478	0.462729	74
OID42462	FGR	P09769	REHAB-HF	0.087165	0.219269	40	36	0.66	0.0343363	0.272493	0.126008	0.900082	76
OID42881	PARD3	Q8TEW0	REHAB-HF	0.432392	0.308032	40	36	0.729	0.0370864	0.293404	0.126401	0.899772	76
OID43174	TERF1	P54274	REHAB-HF	0.0298397	0.12999	40	36	0.683	0.0381647	0.30182	0.126449	0.899734	76
OID44146	PTK7	Q13308	REHAB-HF	0.0802072	-0.0204185	40	36	0.573	0.015258	0.120645	0.126469	0.899718	76
OID45207	OGN	P20774	SECRET II	-0.152968	-0.195708	39	35	0.568	0.0950728	0.128773	0.738297	0.462838	74
OID42688	LAP3	P28838	REHAB-HF	0.0835458	0.130469	40	36	0.996	0.0213228	0.167795	0.127076	0.899239	76
OID42259	CEACAM3	P40198	REHAB-HF	0.162504	0.107694	40	36	0.594	0.0256248	0.201537	0.127147	0.899183	76
OID40121	CLXN	Q9HAE3	REHAB-HF	0.115726	0.173411	40	36	0.946	0.0696151	0.544108	0.127943	0.898555	76
OID42694	LIF	P15018	SECRET II	0.114551	0.0052133	39	35	0.235	0.0637101	0.08638	0.737557	0.463285	74
OID41187	FAM161A	Q3B820	SECRET II	0.230144	0.061506	39	35	0.855	0.139338	0.189016	0.737172	0.463517	74
OID42203	C2orf69	Q8N8R5	SECRET II	-0.0476408	0.0882136	39	35	0.731	-0.156845	0.212938	-0.736576	0.463877	74
OID43415	BLOC1S3	Q6QNY0	SECRET II	0.0465095	-0.0622415	39	35	0.643	0.0993711	0.13498	0.73619	0.464111	74
OID41467	METTL6	Q8TCB7	REHAB-HF	0.00223734	-0.0490428	40	36	0.675	0.013613	0.105979	0.12845	0.898156	76
OID43195	TLR4	O00206	REHAB-HF	0.132103	0.0122705	40	36	0.298	0.0150815	0.117182	0.128702	0.897957	76
OID40205	ERG	P11308	REHAB-HF	0.285351	-0.134173	40	36	0.0994	0.0298393	0.231753	0.128755	0.897916	76
OID41062	CTAGE3P	Q8IX95	REHAB-HF	-0.0250049	-0.155633	40	36	0.298	0.0161871	0.125097	0.129397	0.89741	76
OID41632	PLOD3	O60568	SECRET II	0.0990213	0.236156	39	35	0.244	0.178307	0.242338	0.735778	0.46436	74
OID44835	PDAP1	Q13442	REHAB-HF	0.281092	0.567322	40	36	0.623	0.0480788	0.369399	0.130154	0.896813	76
OID41301	HOXD8	P13378	REHAB-HF	0.0180254	-0.0653269	40	36	0.63	0.0216823	0.166576	0.130165	0.896804	76
OID41264	GPRIN3	Q6ZVF9	REHAB-HF	0.112292	-0.0394435	40	36	0.587	0.0205584	0.157895	0.130203	0.896774	76
OID44962	STC1	P52823	REHAB-HF	0.202309	0.0799234	40	36	0.41	0.0295741	0.22701	0.130277	0.896716	76
OID42139	ARID3A	Q99856	REHAB-HF	-0.0334782	0.0646397	40	36	0.873	0.0127014	0.0972695	0.130579	0.896477	76
OID43947	LY96	Q9Y6Y9	REHAB-HF	0.0532507	0.0109582	40	36	0.354	0.00891507	0.0681553	0.130805	0.896299	76
OID43962	MCEE	Q96PE7	SECRET II	-0.182333	-0.418742	39	35	0.974	0.270251	0.367619	0.735138	0.464747	74
OID44901	ROBO2	Q9HCK4	SECRET II	-0.044274	-0.108478	39	35	0.88	0.0583393	0.0794535	0.734257	0.46528	74
OID44675	GDF2	Q9UK05	SECRET II	-0.15459	-0.170916	39	35	0.659	0.0670902	0.0914341	0.733754	0.465584	74
OID45251	SELE	P16581	SECRET II	-0.304248	-0.352077	39	35	0.914	0.0706127	0.0962502	0.733637	0.465656	74
OID42664	KIF20B	Q96Q89	SECRET II	0.280121	0.283174	39	35	0.683	-0.154364	0.210503	-0.733311	0.465853	74
OID43664	EIF2B4	Q9UI10	REHAB-HF	0.218049	0.173179	40	36	0.698	0.0362889	0.274251	0.13232	0.895106	76
OID42395	EDEM2	Q9BV94	SECRET II	0.233836	0.155976	39	35	0.949	0.132705	0.181152	0.732564	0.466306	74
OID40020	ANKRD45	Q5TZF3	SECRET II	-0.540578	0.290334	39	35	0.0978	-0.320181	0.437135	-0.732455	0.466372	74
OID43337	ADGRE3	Q9BY15	REHAB-HF	0.278292	0.252198	40	36	0.914	0.0160976	0.121226	0.13279	0.894735	76
OID42019	WDHD1	O75717	REHAB-HF	-0.12407	0.0011607	40	36	0.365	0.0169223	0.127161	0.133077	0.894509	76
OID43416	BMP4	P12644	SECRET II	0.018689	0.157056	39	35	0.576	-0.12739	0.173952	-0.732329	0.466448	74
OID42832	NFYA	P23511	REHAB-HF	-0.213479	0.0531064	40	36	0.979	0.0428301	0.3202	0.13376	0.893971	76
OID42188	BLVRA	P53004	REHAB-HF	-0.0062021	-0.0145106	40	36	0.478	0.0190188	0.142071	0.133868	0.893886	76
OID41844	SPAG8	Q99932	REHAB-HF	0.00587839	-0.0208566	40	36	0.979	0.0180821	0.134192	0.134749	0.893192	76
OID44539	CHRDL1	Q9BU40	SECRET II	0.0814454	0.0385062	39	35	0.547	0.0599046	0.0818081	0.732258	0.466491	74
OID42874	PADI4	Q9UM07	SECRET II	0.178773	0.0611678	39	35	0.267	0.0841258	0.114912	0.73209	0.466593	74
OID42896	PDXDC1	Q6P996	REHAB-HF	0.0169851	-0.208118	40	36	0.322	0.018327	0.135465	0.13529	0.892766	76
OID42906	PHLDB2	Q86SQ0	SECRET II	0.311931	-0.226938	39	35	0.451	0.251374	0.343399	0.732016	0.466638	74
OID40997	CFAP161	Q6P656	REHAB-HF	0.0101574	-0.111838	40	36	0.559	0.017373	0.127132	0.136654	0.891691	76
OID44700	HEPH	Q9BQS7	REHAB-HF	0.063333	0.1721	40	36	0.721	0.0243861	0.177694	0.137237	0.891232	76
OID41556	NR1D2	Q14995	REHAB-HF	-0.225441	-0.216251	40	36	0.963	0.0624183	0.453326	0.13769	0.890875	76
OID41872	SSUH2	Q9Y2M2	SECRET II	-0.00372794	-0.207439	39	35	0.518	0.119717	0.163595	0.731789	0.466776	74
OID41517	YP029	Q6ZRN7	SECRET II	-0.0733938	0.016687	39	35	0.62	-0.0711858	0.0972882	-0.7317	0.466829	74
OID40902	C3orf70	A6NLC5	SECRET II	0.286848	-0.157797	39	35	0.167	-0.141432	0.193366	-0.731422	0.466998	74
OID40693	UBN2	Q6ZU65	REHAB-HF	-0.173684	-0.0708399	40	36	0.616	0.0371054	0.267879	0.138515	0.890225	76
OID41769	SBF2	Q86WG5	SECRET II	-0.134961	0.234395	39	35	0.598	-0.170695	0.233649	-0.730564	0.467519	74
OID44902	ROR1	Q01973	REHAB-HF	0.152275	0.199619	40	36	0.573	0.0291304	0.209708	0.138909	0.889915	76
OID42758	MILR1	Q7Z6M3	REHAB-HF	0.11635	0.0322742	40	36	0.343	0.0116565	0.0838786	0.138969	0.889868	76
OID41212	FIGNL1	Q6PIW4	SECRET II	-0.0585689	0.0687195	39	35	0.771	-0.196671	0.269276	-0.730369	0.467637	74
OID43994	MTHFD2	P13995	REHAB-HF	0.26603	-0.11627	40	36	0.235	0.0286198	0.204463	0.139975	0.889076	76
OID40255	FRMPD2B	Q6IN97	REHAB-HF	0.33619	-0.161992	40	36	0.365	0.0670008	0.47828	0.140087	0.888988	76
OID41097	DHX36	Q9H2U1	SECRET II	0.123268	0.0981645	39	35	0.444	-0.154166	0.211184	-0.730005	0.467858	74
OID40566	RIN1	Q13671	REHAB-HF	-0.223615	-0.452069	40	36	0.914	0.0484073	0.344604	0.140472	0.888684	76
OID45130	GAS6	Q14393	REHAB-HF	0.0770563	0.0741126	40	36	0.601	0.029824	0.211596	0.140948	0.88831	76
OID40822	ARID5A	Q03989	SECRET II	0.275712	0.0722961	39	35	0.805	-0.24343	0.333551	-0.729814	0.467975	74
OID44956	SPON1	Q9HCB6	SECRET II	-0.058719	-0.107807	39	35	0.923	0.0637504	0.087412	0.72931	0.468281	74
OID40396	MAPKAPK5-AS1	Q8N8E1	REHAB-HF	-0.136074	-0.423011	40	36	0.0507	0.0593224	0.417844	0.141973	0.887504	76
OID44778	MERTK	Q12866	SECRET II	0.0709689	-0.0720132	39	35	0.731	0.099023	0.135819	0.729079	0.468421	74
OID42394	ECSCR	Q19T08	SECRET II	-0.0150201	0.0977781	39	35	0.547	-0.101119	0.138695	-0.729075	0.468423	74
OID40087	CAPSL	Q8WWF8	REHAB-HF	0.373255	-0.270017	40	36	0.322	0.0911894	0.638785	0.142754	0.886888	76
OID40850	BBOF1	Q8ND07	SECRET II	0.0518203	0.183134	39	35	0.377	-0.145279	0.199287	-0.728991	0.468474	74
OID40952	CCDC63	Q8NA47	REHAB-HF	-0.032152	-0.00811928	40	36	0.645	0.013785	0.0964051	0.14299	0.886703	76
OID44022	NEDD9	Q14511	REHAB-HF	0.0808323	0.212919	40	36	0.399	0.0278814	0.19476	0.143158	0.886571	76
OID43010	RGL2	O15211	REHAB-HF	-0.00751078	0.128199	40	36	0.721	0.057871	0.403652	0.143369	0.886405	76
OID40690	UBA52	P62987	REHAB-HF	0.0403644	0.0470397	40	36	0.58	0.0154474	0.107639	0.143512	0.886293	76
OID42440	FAM171B	Q6P995	SECRET II	0.00784849	-0.0495698	39	35	0.69	0.120322	0.165188	0.728397	0.468836	74
OID43042	S100A3	P33764	SECRET II	-0.293684	-0.263354	39	35	0.957	-0.174626	0.23976	-0.728338	0.468872	74
OID40224	FAM186B	Q8IYM0	REHAB-HF	-0.30355	0.03574	40	36	0.587	0.0515536	0.358416	0.143837	0.886036	76
OID42918	PMM2	O15305	REHAB-HF	0.418953	0.498193	40	36	0.832	0.0440071	0.305078	0.144249	0.885713	76
OID44220	SDHB	P21912	REHAB-HF	0.151848	-0.0283084	40	36	0.428	0.0367143	0.254365	0.144337	0.885643	76
OID41983	UBA1	P22314	SECRET II	-0.0746221	-0.164419	39	35	0.949	0.199236	0.273748	0.727809	0.469193	74
OID41347	ISL1	P61371	REHAB-HF	0.162884	0.0332826	40	36	0.58	0.019987	0.138271	0.14455	0.885476	76
OID42415	EPB41L3	Q9Y2J2	SECRET II	-0.0130284	-0.0920167	39	35	0.457	0.0907272	0.124756	0.727239	0.46954	74
OID45166	ITGB2	P05107	SECRET II	-0.07605	-0.128052	39	35	0.855	0.0674094	0.0926965	0.727205	0.46956	74
OID42647	JTB	O76095	REHAB-HF	0.0856046	0.02976	40	36	0.93	0.0145737	0.100637	0.144815	0.885267	76
OID41340	IQCN	Q9H0B3	SECRET II	0.0803081	0.350313	39	35	0.395	-0.232463	0.319713	-0.727099	0.469625	74
OID44601	DEPP1	Q9NTK1	SECRET II	0.0527798	0.0902947	39	35	0.863	-0.105418	0.145031	-0.726862	0.46977	74
OID43645	EBAG9	O00559	SECRET II	-0.0466391	-0.0845425	39	35	0.983	0.181457	0.249866	0.726218	0.470162	74
OID44591	DAG1	Q14118	SECRET II	-0.0548232	-0.179773	39	35	0.497	0.096365	0.132697	0.726205	0.470169	74
OID40018	ANKRD34C	P0C6C1	REHAB-HF	0.00165058	-0.17595	40	36	0.979	0.0410292	0.280139	0.14646	0.883973	76
OID43400	AZI2	Q9H6S1	SECRET II	0.0676873	-0.0629295	39	35	0.413	0.13211	0.181994	0.725903	0.470353	74
OID41034	CLUAP1	Q96AJ1	REHAB-HF	0.165789	0.0139919	40	36	0.566	0.0226635	0.154083	0.147086	0.883481	76
OID44019	NDUFB7	P17568	SECRET II	-0.0177692	-0.139298	39	35	0.69	0.143885	0.198451	0.725043	0.470877	74
OID40630	STARD9	Q9P2P6	SECRET II	-0.00170352	0.361756	39	35	0.214	-0.200268	0.276247	-0.72496	0.470928	74
OID42404	ELAVL4	P26378	SECRET II	0.166052	-0.045944	39	35	0.231	0.101751	0.140437	0.724528	0.471191	74
OID44914	SDC1	P18827	SECRET II	-0.0456725	-0.125447	39	35	0.568	0.057078	0.0787979	0.72436	0.471294	74
OID45267	SPP1	P10451	REHAB-HF	-0.0171496	0.0197467	40	36	0.601	0.0282112	0.190629	0.14799	0.88277	76
OID44401	VSNL1	P62760	SECRET II	-0.0851805	-0.150829	39	35	0.659	0.062756	0.0868212	0.722819	0.472234	74
OID45059	CD248	Q9HCU0	REHAB-HF	0.0674393	0.0437927	40	36	0.298	0.0351012	0.236473	0.148437	0.882419	76
OID45292	TXNRD1	Q16881	SECRET II	-0.10765	-0.188015	39	35	0.532	0.0912332	0.126281	0.722459	0.472454	74
OID40395	MAPKAPK3	Q16644	REHAB-HF	0.348315	0.130321	40	36	0.252	0.0274335	0.184111	0.149005	0.881972	76
OID45266	SPINT1	O43278	REHAB-HF	0.0520844	0.100807	40	36	0.988	0.031788	0.212847	0.149347	0.881703	76
OID43005	REPS1	Q96D71	REHAB-HF	0.194849	0.176311	40	36	0.856	0.0647566	0.432695	0.149659	0.881458	76
OID40932	CCDC117	Q8IWD4	SECRET II	-0.119652	-0.00557305	39	35	0.464	-0.100595	0.13926	-0.722352	0.472519	74
OID45103	DBI	P07108	REHAB-HF	0.0706355	0.23678	40	36	0.713	0.0313854	0.209462	0.149838	0.881317	76
OID42111	AMBN	Q9NP70	REHAB-HF	-0.0601429	-0.120331	40	36	0.63	0.0292297	0.195006	0.149891	0.881275	76
OID44174	RBPMS	Q93062	REHAB-HF	0.164003	-0.0488461	40	36	0.147	0.0275271	0.183627	0.149907	0.881263	76
OID43485	CD226	Q15762	SECRET II	0.0925331	-0.0288395	39	35	0.451	0.0720582	0.099756	0.722344	0.472524	74
OID43151	SYF2	O95926	REHAB-HF	0.118433	0.171225	40	36	0.873	0.0379718	0.252753	0.150233	0.881007	76
OID44474	BCAT1	P54687	REHAB-HF	0.129698	0.188638	40	36	0.914	0.0228816	0.152294	0.150247	0.880996	76
OID42326	CRX	O43186	SECRET II	0.132836	-0.0123128	39	35	0.598	0.1965	0.272237	0.721796	0.472859	74
OID43874	IST1	P53990	REHAB-HF	0.380223	0.447639	40	36	0.848	0.0363006	0.240975	0.15064	0.880687	76
OID41315	IFRD2	Q12894	REHAB-HF	0.0920948	0.441337	40	36	0.485	0.0844439	0.56044	0.150674	0.88066	76
OID41357	KBTBD7	Q8WVZ9	SECRET II	0.613004	-0.436111	39	35	0.0608	0.401715	0.556805	0.721464	0.473062	74
OID43357	ALPP	P05187	SECRET II	-0.0491705	-0.119706	39	35	0.539	0.0751176	0.104123	0.721431	0.473082	74
OID41588	PARP8	Q8N3A8	REHAB-HF	0.214794	0.214903	40	36	0.848	0.0486739	0.320498	0.15187	0.87972	76
OID44216	SCPEP1	Q9HB40	SECRET II	-0.128813	-0.220017	39	35	0.583	0.0753329	0.104431	0.721369	0.47312	74
OID42879	PALLD	Q8WX93	SECRET II	0.100113	0.089116	39	35	0.722	0.126155	0.174911	0.721253	0.473191	74
OID42996	RBM19	Q9Y4C8	REHAB-HF	0.0761631	0.0858987	40	36	0.76	0.0471514	0.310182	0.152012	0.879608	76
OID41615	PHLDA3	Q9Y5J5	SECRET II	0.0202332	0.0286795	39	35	0.698	-0.135295	0.187743	-0.720638	0.473567	74
OID41740	RPEL1	Q2QD12	SECRET II	0.18014	-0.0447598	39	35	0.923	0.151357	0.210037	0.72062	0.473578	74
OID43572	CSF2RB	P32927	REHAB-HF	0.0636296	0.057383	40	36	0.979	0.00955287	0.0624595	0.152945	0.878875	76
OID42731	MANSC4	A6NHS7	REHAB-HF	0.176908	0.2077	40	36	0.453	0.029642	0.193669	0.153055	0.878789	76
OID41981	TYW1	Q9NV66	REHAB-HF	-0.00745859	0.310415	40	36	0.752	0.0750839	0.490215	0.153165	0.878702	76
OID44529	CDHR5	Q9HBB8	SECRET II	-0.076322	-0.137203	39	35	0.889	0.0576328	0.0800326	0.720117	0.473885	74
OID45258	SIGLEC5	O15389	REHAB-HF	0.0149986	0.0270109	40	36	0.683	0.0464383	0.30193	0.153805	0.8782	76
OID42330	CSNK1D	P48730	REHAB-HF	0.465448	0.62635	40	36	0.776	0.0513407	0.333796	0.153808	0.878197	76
OID44367	TSPYL1	Q9H0U9	REHAB-HF	0.303495	0.242866	40	36	0.745	0.0211011	0.137022	0.153999	0.878048	76
OID40601	SIRT6	Q8N6T7	REHAB-HF	0.0613921	0.0519166	40	36	0.93	0.0263941	0.171179	0.15419	0.877897	76
OID44502	CCL24	O00175	REHAB-HF	-0.116581	-0.0733706	40	36	0.729	0.0374463	0.24282	0.154214	0.877878	76
OID43278	VPS28	Q9UK41	REHAB-HF	0.094861	0.133718	40	36	0.752	0.0323048	0.2094	0.154273	0.877832	76
OID41750	RSPH4A	Q5TD94	SECRET II	0.277727	0.100541	39	35	0.714	0.157894	0.21945	0.719497	0.474264	74
OID41285	HECA	Q9UBI9	REHAB-HF	0.0410229	-0.0172626	40	36	0.76	0.0263537	0.169841	0.155167	0.87713	76
OID40602	SLC12A1	Q13621	REHAB-HF	0.285982	-0.107276	40	36	0.428	0.077799	0.501123	0.155249	0.877065	76
OID40829	ASB3	Q9Y575	REHAB-HF	0.174873	0.232954	40	36	0.848	0.063529	0.409016	0.155321	0.877009	76
OID42263	CELF5	Q8N6W0	SECRET II	-0.0494416	-0.0550625	39	35	0.889	-0.103685	0.144513	-0.717475	0.475503	74
OID44918	SEMA3F	Q13275	REHAB-HF	0.0659323	0.0739073	40	36	0.955	0.0283585	0.182139	0.155698	0.876713	76
OID40588	SDC3	O75056	SECRET II	-0.145918	-0.011668	39	35	0.276	-0.0836787	0.116678	-0.717178	0.475685	74
OID42376	DIPK1C	Q0P6D2	SECRET II	0.00972382	-0.22187	39	35	0.991	0.1921	0.267887	0.717093	0.475737	74
OID40961	CCL1	P22362	SECRET II	-0.159286	0.0983515	39	35	0.296	-0.178622	0.249117	-0.717019	0.475782	74
OID43329	ADAM23	O75077	SECRET II	-0.021321	-0.0933458	39	35	0.253	0.0389249	0.0543724	0.715895	0.476472	74
OID40986	CEBPB	P17676	SECRET II	0.0674842	0.138864	39	35	0.838	0.0961326	0.134342	0.715583	0.476663	74
OID43823	HSPA13	P48723	REHAB-HF	0.0304851	0.00561972	40	36	0.848	0.0149533	0.0951709	0.15712	0.875596	76
OID43154	TAB2	Q9NYJ8	REHAB-HF	0.390547	0.271467	40	36	0.768	0.04113	0.261417	0.157335	0.875428	76
OID45197	NOMO1	Q15155	REHAB-HF	-0.0713834	0.0394494	40	36	0.897	0.0271763	0.172627	0.157428	0.875355	76
OID40289	HIPK4	Q8NE63	REHAB-HF	0.0118029	0.087217	40	36	0.816	0.0643138	0.40695	0.158039	0.874875	76
OID40775	AHSA2P	Q719I0	SECRET II	-0.0667807	0.0120032	39	35	0.659	-0.107182	0.149847	-0.71528	0.476849	74
OID41393	KLKP1	Q107X0	SECRET II	0.0640075	-0.222037	39	35	0.872	0.390123	0.545445	0.715238	0.476875	74
OID43227	TPRKB	Q9Y3C4	REHAB-HF	-0.0746403	-0.0959635	40	36	0.832	0.0237025	0.148829	0.159261	0.873916	76
OID43702	FASLG	P48023	SECRET II	-0.00353306	-0.0808119	39	35	0.365	0.0474635	0.0663848	0.714976	0.477036	74
OID41362	KCTD16	Q68DU8	SECRET II	0.0885989	0.0756859	39	35	0.675	-0.0617589	0.0864361	-0.714503	0.477327	74
OID44499	CCL21	O00585	SECRET II	-0.00627407	-0.104025	39	35	0.838	0.0928299	0.129943	0.714389	0.477397	74
OID41772	SDHAF3	Q9NRP4	REHAB-HF	0.270064	0.456635	40	36	0.706	0.0667029	0.418565	0.159361	0.873837	76
OID42157	ATP1B4	Q9UN42	SECRET II	0.0600712	0.14727	39	35	0.504	-0.119708	0.167637	-0.714091	0.47758	74
OID43395	ATP6V1G1	O75348	REHAB-HF	0.195012	0.258806	40	36	0.996	0.0501676	0.314611	0.159459	0.87376	76
OID43939	LSP1	P33241	REHAB-HF	0.273326	0.249861	40	36	0.971	0.027045	0.168999	0.160031	0.873311	76
OID42600	IL13	P35225	SECRET II	0.501338	0.36758	39	35	0.444	0.295306	0.413588	0.714011	0.477629	74
OID41677	PTPN2	P17706	REHAB-HF	0.0966696	-0.0657162	40	36	0.668	0.0345463	0.214741	0.160875	0.872649	76
OID44048	NUDT10	Q8NFP7	SECRET II	-0.194072	-0.0505495	39	35	0.271	-0.0844828	0.118385	-0.71363	0.477863	74
OID42965	PTP4A3	O75365	SECRET II	-0.194627	-0.271349	39	35	0.425	0.074425	0.104316	0.713459	0.477968	74
OID42160	ATP5PD	O75947	REHAB-HF	-0.256818	-0.135344	40	36	0.848	0.0641825	0.397867	0.161316	0.872302	76
OID40560	RGS22	Q8NE09	REHAB-HF	0.191048	0.36033	40	36	0.66	0.0670977	0.415929	0.16132	0.8723	76
OID41505	MYH7	P12883	REHAB-HF	-0.493337	-0.381992	40	36	0.996	0.0570003	0.35318	0.161392	0.872243	76
OID40186	EDARADD	Q8WWZ3	SECRET II	-0.460821	-0.456677	39	35	0.906	0.401447	0.563191	0.712807	0.478369	74
OID43886	KAZN	Q674X7	SECRET II	0.0140618	-0.018651	39	35	0.974	0.163148	0.228896	0.712759	0.478399	74
OID45179	LTBP2	Q14767	REHAB-HF	-0.0177039	-0.0513899	40	36	0.538	0.0395277	0.243656	0.162228	0.871587	76
OID41433	LTV1	Q96GA3	SECRET II	-0.228419	-0.0191365	39	35	0.583	-0.181697	0.255102	-0.712249	0.478712	74
OID40818	ARHGEF19	Q8IW93	REHAB-HF	0.0171403	-0.0311753	40	36	0.824	0.0247708	0.152176	0.162777	0.871156	76
OID40047	ATXN7L2	Q5T6C5	SECRET II	0.013281	-0.206952	39	35	0.219	0.15484	0.217411	0.712198	0.478744	74
OID44716	IL18	Q14116	SECRET II	-0.0871364	-0.159669	39	35	0.739	0.0726796	0.102067	0.712075	0.478819	74
OID44283	SRPK2	P78362	REHAB-HF	0.352219	0.331828	40	36	0.713	0.0467923	0.285784	0.163733	0.870407	76
OID43314	ABI3BP	Q7Z7G0	SECRET II	-0.0473832	-0.15146	39	35	0.383	0.0720041	0.101161	0.711781	0.479	74
OID40390	MAP3K3	Q99759	SECRET II	-0.199626	-0.0621745	39	35	0.191	-0.26485	0.372302	-0.711385	0.479244	74
OID42228	CBLB	Q13191	REHAB-HF	0.105109	-0.107546	40	36	0.15	0.027482	0.166972	0.164591	0.869734	76
OID42623	IL34	Q6ZMJ4	SECRET II	0.113845	0.00160588	39	35	0.532	0.0681025	0.0957532	0.71123	0.479339	74
OID41057	CRYBG3	Q68DQ2	REHAB-HF	-0.0425628	-0.0798282	40	36	0.946	0.0330598	0.200082	0.165231	0.869231	76
OID44948	SOST	Q9BQB4	SECRET II	-0.0821422	-0.0718294	39	35	0.477	0.0671471	0.0945705	0.710022	0.480084	74
OID41409	LCK	P06239	REHAB-HF	0.205955	0.0165323	40	36	0.938	0.0539828	0.325983	0.1656	0.868943	76
OID40632	STEAP1	Q9UHE8	SECRET II	-0.555687	-0.624258	39	35	0.747	0.197026	0.277509	0.70998	0.480109	74
OID41005	CFAP69	A5D8W1	SECRET II	0.388479	-0.0573486	39	35	0.296	0.290619	0.409352	0.709949	0.480128	74
OID41643	POLR3D	P05423	REHAB-HF	0.0343994	0.0308143	40	36	0.69	0.0226222	0.136492	0.16574	0.868833	76
OID42938	PRDX3	P30048	SECRET II	0.102339	-0.0239517	39	35	0.332	0.116635	0.16432	0.709806	0.480216	74
OID40889	C17orf99	Q6UX52	REHAB-HF	0.395605	0.644028	40	36	0.905	0.0440145	0.264368	0.16649	0.868245	76
OID44520	CD80	P33681	REHAB-HF	0.0135429	0.13936	40	36	0.616	0.0357105	0.21434	0.166607	0.868153	76
OID43281	VSTM2L	Q96N03	REHAB-HF	-0.0379055	-0.0774864	40	36	0.768	0.0211588	0.126457	0.16732	0.867594	76
OID40009	AJM1	C9J069	REHAB-HF	-0.104477	-0.0438266	40	36	0.988	0.0303773	0.181541	0.16733	0.867586	76
OID40962	CCNL1	Q9UK58	SECRET II	0.273615	0.106472	39	35	0.389	0.123894	0.174603	0.70958	0.480356	74
OID45198	NOTCH1	P46531	SECRET II	-0.0619432	-0.135526	39	35	0.722	0.060811	0.0859412	0.707588	0.481584	74
OID44027	NFE2	Q16621	REHAB-HF	0.326232	0.404781	40	36	0.84	0.0489996	0.292024	0.167793	0.867223	76
OID43268	BLTP3B	A0JNW5	REHAB-HF	0.162391	-0.0299241	40	36	0.365	0.0397075	0.236592	0.167831	0.867193	76
OID45246	RELT	Q969Z4	REHAB-HF	-0.00421464	-0.0438394	40	36	0.422	0.0366871	0.217086	0.168998	0.866278	76
OID44518	CD72	P21854	REHAB-HF	0.153434	0.0315671	40	36	0.745	0.0397927	0.235096	0.169262	0.866072	76
OID40438	MYOD1	P15172	SECRET II	-0.129102	-0.0434785	39	35	0.788	-0.108868	0.153875	-0.707508	0.481634	74
OID45297	XG	P55808	SECRET II	-0.132894	-0.157305	39	35	0.235	0.0905372	0.128	0.70732	0.48175	74
OID42629	IL9	P15248	REHAB-HF	0.0238742	0.0831197	40	36	0.955	0.0363963	0.214306	0.169833	0.865624	76
OID42992	RASA1	P20936	REHAB-HF	0.0511362	0.00984109	40	36	0.93	0.020256	0.119202	0.169929	0.865549	76
OID41450	MAPK8IP3	Q9UPT6	REHAB-HF	0.503004	0.386951	40	36	0.587	0.0851128	0.500665	0.169999	0.865494	76
OID44813	NME3	Q13232	REHAB-HF	0.0315673	0.196836	40	36	0.328	0.0292452	0.171949	0.17008	0.865431	76
OID44307	TAX1BP1	Q86VP1	SECRET II	-0.0636716	-0.219003	39	35	0.354	0.108048	0.152869	0.706799	0.482071	74
OID41919	TCHH	Q07283	SECRET II	0.0288371	0.0435542	39	35	0.805	-0.0962789	0.136284	-0.706458	0.482282	74
OID43799	HEXIM1	O94992	SECRET II	0.0355554	-0.0240037	39	35	0.643	0.121268	0.171676	0.706376	0.482333	74
OID45150	IGF2R	P11717	SECRET II	-0.233207	-0.279655	39	35	0.568	-0.0830966	0.117773	-0.705566	0.482834	74
OID44439	ADAM8	P78325	REHAB-HF	0.106138	0.24889	40	36	0.279	0.0312466	0.18196	0.171723	0.864144	76
OID42052	ZFYVE16	Q7Z3T8	SECRET II	0.170178	-0.0446459	39	35	0.286	0.105526	0.149564	0.705553	0.482841	74
OID43725	FNDC1	Q4ZHG4	REHAB-HF	0.496573	0.51357	40	36	0.922	0.0217156	0.126403	0.171796	0.864087	76
OID41326	ILF2	Q12905	REHAB-HF	0.612403	-0.225983	40	36	0.283	0.0975877	0.567727	0.171892	0.864011	76
OID42497	GATA3	P23771	REHAB-HF	0.298398	0.235858	40	36	0.971	0.0441279	0.256631	0.171951	0.863965	76
OID42338	CUTC	Q9NTM9	SECRET II	-0.187211	-0.252602	39	35	0.698	0.0885086	0.125535	0.705054	0.48315	74
OID42612	IL20RA	Q9UHF4	REHAB-HF	0.121206	0.06429	40	36	0.832	0.022239	0.129085	0.172281	0.863706	76
OID42285	CFAP45	Q9UL16	REHAB-HF	0.236347	0.0918966	40	36	0.538	0.0391459	0.226569	0.172777	0.863318	76
OID43737	GALNT2	Q10471	REHAB-HF	0.0639213	0.0364002	40	36	0.808	0.0140721	0.0813027	0.173083	0.863079	76
OID41147	EFCAB8	A8MWE9	SECRET II	0.00996469	0.123193	39	35	0.991	-0.402198	0.570504	-0.704988	0.483191	74
OID44855	PLIN3	O60664	REHAB-HF	0.220437	0.275536	40	36	0.979	0.0337457	0.193338	0.174543	0.861936	76
OID42256	CDR2L	Q86X02	REHAB-HF	0.345996	0.265611	40	36	0.784	0.0572838	0.327317	0.17501	0.86157	76
OID45263	SOD2	P04179	SECRET II	-0.0572134	-0.164291	39	35	0.683	0.0963279	0.136651	0.704922	0.483232	74
OID44342	TNFRSF4	P43489	REHAB-HF	0.293078	0.136695	40	36	0.343	0.0178804	0.101802	0.175639	0.861078	76
OID42206	CA5A	P35218	SECRET II	-0.322613	-0.474763	39	35	0.316	0.140195	0.199054	0.704308	0.483611	74
OID42868	OSTN	P61366	SECRET II	0.0369273	0.147318	39	35	0.539	-0.0851851	0.120965	-0.704215	0.483669	74
OID40688	TUBGCP5	Q96RT8	SECRET II	-0.236051	0.011471	39	35	0.401	-0.20677	0.293734	-0.703935	0.483842	74
OID43419	BNIP3L	O60238	SECRET II	0.00635485	-0.0604572	39	35	0.371	0.0800781	0.113808	0.703622	0.484036	74
OID40900	C3orf38	Q5JPI3	REHAB-HF	-0.0586239	0.232787	40	36	0.897	0.0493613	0.279457	0.176633	0.8603	76
OID42225	CASP4	P49662	SECRET II	0.414848	-0.073771	39	35	0.316	0.208805	0.296959	0.703144	0.484332	74
OID43214	TOP1MT	Q969P6	REHAB-HF	-0.158624	-0.129821	40	36	0.638	0.059929	0.338331	0.177132	0.859909	76
OID44180	RFC4	P35249	SECRET II	-0.0499873	-0.132253	39	35	0.83	0.129216	0.183884	0.702705	0.484604	74
OID40364	LHX2	P50458	SECRET II	-0.404164	-0.423354	39	35	0.914	-0.411466	0.585706	-0.702512	0.484723	74
OID41534	NDUFA10	O95299	REHAB-HF	0.219853	-0.0197754	40	36	0.76	0.0483956	0.27278	0.177416	0.859687	76
OID40933	CCDC125	Q86Z20	SECRET II	-0.167793	-0.0185724	39	35	0.598	-0.14533	0.206956	-0.702227	0.4849	74
OID40221	FAM170B	A6NMN3	SECRET II	0.0972782	0.205095	39	35	0.343	-0.138805	0.197786	-0.701792	0.48517	74
OID40355	KPNA7	A9QM74	REHAB-HF	-0.715224	-0.498001	40	36	0.729	0.102413	0.575043	0.178097	0.859154	76
OID41546	NHSL1	Q5SYE7	SECRET II	-0.0998591	-0.0619377	39	35	0.974	-0.144423	0.205875	-0.701508	0.485346	74
OID40986	CEBPB	P17676	REHAB-HF	0.250504	0.183558	40	36	0.946	0.0277732	0.155707	0.178368	0.858942	76
OID45261	SLPI	P03973	REHAB-HF	-0.241724	-0.0307365	40	36	0.645	0.0523937	0.293185	0.178706	0.858678	76
OID44201	S100A16	Q96FQ6	REHAB-HF	0.137416	0.0478619	40	36	0.963	0.02756	0.154165	0.178769	0.858628	76
OID43471	CCL26	Q9Y258	REHAB-HF	-0.0670534	-0.175612	40	36	0.816	0.0288807	0.161385	0.178955	0.858482	76
OID41651	PPFIA4	O75335	REHAB-HF	-0.0966818	0.0819481	40	36	0.518	0.0517005	0.288885	0.178965	0.858475	76
OID44848	PINLYP	A6NC86	REHAB-HF	0.171078	0.306073	40	36	0.524	0.0411882	0.229862	0.179187	0.858301	76
OID40316	IRAK1BP1	Q5VVH5	REHAB-HF	-0.0812564	-0.0497261	40	36	0.856	0.0181472	0.101136	0.179435	0.858108	76
OID40150	DCDC2B	A2VCK2	SECRET II	0.0963447	0.00814499	39	35	0.354	0.105104	0.149838	0.701452	0.48538	74
OID40297	HSPA4L	O95757	SECRET II	-0.19767	0.0153802	39	35	0.659	-0.151097	0.215501	-0.701141	0.485573	74
OID40584	SAMD15	Q9P1V8	REHAB-HF	0.108029	-0.00281995	40	36	0.459	0.0157513	0.0876194	0.179769	0.857846	76
OID45187	MMP3	P08254	REHAB-HF	0.271264	0.258006	40	36	0.422	0.0530927	0.295317	0.179782	0.857836	76
OID44997	TPK1	Q9H3S4	REHAB-HF	0.135175	0.211334	40	36	0.93	0.0327473	0.181924	0.180006	0.857661	76
OID40372	LRFN1	Q9P244	SECRET II	-0.00483324	0.10525	39	35	0.554	-0.0848029	0.121022	-0.700721	0.485834	74
OID41311	HYDIN	Q4G0P3	REHAB-HF	-0.0589523	-0.237226	40	36	0.113	0.0403477	0.221578	0.182093	0.856029	76
OID40943	CCDC168	Q8NDH2	REHAB-HF	0.0268739	-0.218391	40	36	0.601	0.0908782	0.498853	0.182174	0.855965	76
OID44360	TRIM25	Q14258	REHAB-HF	0.415013	0.426442	40	36	0.816	0.0564439	0.309517	0.182362	0.855819	76
OID40280	GTSF1L	Q9H1H1	REHAB-HF	0.347152	0.178575	40	36	0.638	0.0667676	0.365916	0.182467	0.855736	76
OID42337	CTSW	P56202	REHAB-HF	0.0756174	-0.144573	40	36	0.196	0.0332256	0.181888	0.182671	0.855577	76
OID42074	ZRANB1	Q9UGI0	REHAB-HF	0.379362	0.0430359	40	36	0.322	0.0475772	0.260081	0.182933	0.855372	76
OID43094	SLC39A14	Q15043	REHAB-HF	-0.0205451	-0.102293	40	36	0.498	0.0230804	0.126092	0.183044	0.855285	76
OID43776	GPHA2	Q96T91	REHAB-HF	0.0664175	0.0109658	40	36	0.293	0.0157868	0.0862067	0.183127	0.85522	76
OID41341	IQSEC1	Q6DN90	SECRET II	0.0375737	-0.0243249	39	35	0.683	0.0891182	0.127361	0.699729	0.486449	74
OID42356	DDA1	Q9BW61	SECRET II	-0.127081	-0.161545	39	35	0.94	0.104189	0.148946	0.699507	0.486587	74
OID43757	GIT1	Q9Y2X7	SECRET II	-0.0764477	0.0137042	39	35	0.855	0.171057	0.244812	0.698728	0.487071	74
OID40259	GAB4	Q2WGN9	REHAB-HF	-0.0909648	-0.0138887	40	36	0.881	0.0171261	0.0931353	0.183884	0.854629	76
OID43025	RPA4	Q13156	SECRET II	0.1697	-0.0053065	39	35	0.203	0.110841	0.158641	0.698695	0.487091	74
OID44612	DPP7	Q9UHL4	SECRET II	-0.160908	-0.260078	39	35	0.395	0.0896731	0.128349	0.698668	0.487108	74
OID45018	WFDC2	Q14508	SECRET II	0.026962	-0.0148334	39	35	0.872	0.0553633	0.0792572	0.698528	0.487195	74
OID45017	VTI1A	Q96AJ9	SECRET II	0.0162812	0.0231895	39	35	0.966	0.0603791	0.0864548	0.698389	0.487281	74
OID40386	MAGEB4	O15481	SECRET II	0.165206	-0.0523029	39	35	0.276	0.172807	0.247572	0.698007	0.487518	74
OID41164	EPB41L4A	Q9HCS5	SECRET II	-0.132341	0.036686	39	35	0.432	-0.124217	0.178019	-0.697774	0.487663	74
OID42513	GGN	Q86UU5	SECRET II	-0.0630988	0.0685496	39	35	0.377	-0.0712999	0.102188	-0.697733	0.487689	74
OID40760	ACBD7	Q8N6N7	SECRET II	0.00568071	-0.149532	39	35	0.805	0.134998	0.193582	0.697368	0.487916	74
OID41834	SOX13	Q9UN79	SECRET II	0.0310234	-0.133149	39	35	0.576	0.134086	0.19228	0.697349	0.487928	74
OID41199	FANK1	Q8TC84	SECRET II	-0.0157893	0.0747608	39	35	0.348	-0.0938785	0.134887	-0.695979	0.48878	74
OID41816	SLX4IP	Q5VYV7	SECRET II	0.144377	0.0774437	39	35	0.511	0.0596487	0.085725	0.695815	0.488882	74
OID41861	SPTBN5	Q9NRC6	SECRET II	-0.0698625	-0.0467088	39	35	0.991	0.335646	0.482382	0.69581	0.488885	74
OID42673	KIR3DL2	P43630	REHAB-HF	-0.164832	-0.190468	40	36	0.873	0.0305517	0.163285	0.187107	0.852111	76
OID43801	HHEX	Q03014	SECRET II	-0.103323	-0.177122	39	35	0.957	0.0990623	0.142702	0.694191	0.489893	74
OID42843	NOS2	P35228	SECRET II	0.00683674	-0.23457	39	35	0.0956	0.0956264	0.137754	0.694182	0.489899	74
OID43985	MPP7	Q5T2T1	SECRET II	-0.0663964	-0.161009	39	35	0.643	0.131619	0.189623	0.694108	0.489945	74
OID41169	ERICH3	Q5RHP9	SECRET II	0.160371	-0.0769275	39	35	0.167	0.157582	0.227088	0.693924	0.490059	74
OID44426	ZFYVE19	Q96K21	REHAB-HF	0.337471	0.39984	40	36	0.713	0.0500194	0.26539	0.188475	0.851042	76
OID42065	ZNF394	Q53GI3	SECRET II	0.0010888	0.0729155	39	35	0.796	-0.0940239	0.135595	-0.693416	0.490376	74
OID41210	FHIP1B	Q8N612	SECRET II	0.0771969	-0.132913	39	35	0.739	0.20003	0.288538	0.693255	0.490477	74
OID45175	LGALS3	P17931	SECRET II	-0.0513353	-0.0228487	39	35	0.605	0.0703737	0.101525	0.693169	0.49053	74
OID43170	TDRKH	Q9Y2W6	REHAB-HF	0.40374	0.326336	40	36	0.518	0.0485761	0.256533	0.189356	0.850354	76
OID40720	XRRA1	Q6P2D8	REHAB-HF	0.0232086	-0.0764885	40	36	0.698	0.0565216	0.297282	0.190128	0.849751	76
OID42043	ZBTB49	Q6ZSB9	SECRET II	-0.082568	-0.0699523	39	35	0.931	-0.0844882	0.121937	-0.692886	0.490706	74
OID40270	GMEB2	Q9UKD1	SECRET II	-0.0818467	-0.663371	39	35	0.401	-0.324519	0.468439	-0.692768	0.49078	74
OID40144	CXorf51B	P0DPH9	REHAB-HF	0.383378	-0.0576089	40	36	0.333	0.0645759	0.338872	0.190561	0.849413	76
OID44561	CPM	P14384	REHAB-HF	0.162724	0.33812	40	36	0.219	0.0355503	0.18632	0.190802	0.849225	76
OID43666	EIF4B	P23588	REHAB-HF	0.232717	0.314976	40	36	0.938	0.0414161	0.217061	0.190804	0.849224	76
OID40627	STAC2	Q6ZMT1	SECRET II	-0.281532	-0.370813	39	35	0.838	0.406854	0.587912	0.692032	0.491239	74
OID40859	BEND4	Q6ZU67	SECRET II	0.00767138	0.0155403	39	35	0.897	0.055682	0.0805697	0.691103	0.491819	74
OID40830	ASCL1	P50553	SECRET II	0.00379056	0.0378741	39	35	0.863	0.0799045	0.115691	0.690672	0.492089	74
OID45288	TNXB	P22105	SECRET II	-0.0958068	-0.174109	39	35	0.813	0.0617972	0.0894821	0.69061	0.492128	74
OID45103	DBI	P07108	SECRET II	-0.0795295	-0.139107	39	35	0.796	0.0876728	0.126997	0.690351	0.492289	74
OID43044	SAMD14	Q8IZD0	REHAB-HF	0.577047	0.476058	40	36	0.721	0.083642	0.433643	0.192882	0.847602	76
OID44481	BRD4	O60885	SECRET II	0.0535672	-0.0972449	39	35	0.511	0.0863839	0.125265	0.68961	0.492752	74
OID45023	ADAMTS13	Q76LX8	REHAB-HF	-0.0276037	0.217582	40	36	0.227	0.0399273	0.206611	0.193248	0.847316	76
OID40049	BANP	Q8N9N5	REHAB-HF	0.0566905	0.158157	40	36	0.41	0.0751595	0.387376	0.194022	0.846713	76
OID40495	PDE4C	Q08493	REHAB-HF	0.0114361	0.0357914	40	36	0.441	0.0212624	0.109311	0.194513	0.84633	76
OID44220	SDHB	P21912	SECRET II	-0.0477038	0.0171245	39	35	0.872	-0.145415	0.211036	-0.689054	0.4931	74
OID44315	TDRD3	Q9H7E2	SECRET II	-0.0307491	-0.00136368	39	35	0.863	0.102704	0.149057	0.689026	0.493117	74
OID40044	ATRX	P46100	REHAB-HF	-0.0281228	-0.167188	40	36	0.963	0.0664013	0.339251	0.195729	0.845381	76
OID42887	PDCL2	Q8N4E4	SECRET II	-0.0826899	0.0874371	39	35	0.69	-0.124396	0.180566	-0.688924	0.493181	74
OID43561	CPVL	Q9H3G5	SECRET II	0.0691068	0.00616846	39	35	0.296	0.0538568	0.0783041	0.687791	0.49389	74
OID40973	CDH12	P55289	REHAB-HF	-0.159414	-0.129634	40	36	0.938	0.0362018	0.184818	0.195878	0.845265	76
OID44004	NAAA	Q02083	SECRET II	-0.024091	-0.0550163	39	35	0.407	0.0424506	0.0618054	0.686843	0.494484	74
OID44708	ICAM5	Q9UMF0	REHAB-HF	0.0401143	0.0900632	40	36	0.988	0.0385707	0.196823	0.195967	0.845196	76
OID40086	CAMK1G	Q96NX5	REHAB-HF	0.260704	-0.00194016	40	36	0.498	0.0774264	0.39502	0.196006	0.845165	76
OID45290	TREML2	Q5T2D2	SECRET II	-0.0162727	-0.0434831	39	35	0.683	0.0669879	0.0975873	0.686441	0.494735	74
OID41321	IFTAP	Q86VG3	SECRET II	-1.04213	-0.555575	39	35	0.195	-0.360079	0.525717	-0.68493	0.495683	74
OID44812	NIT2	Q9NQR4	SECRET II	-0.129391	-0.328093	39	35	0.365	0.131707	0.192315	0.684848	0.495734	74
OID40704	USP43	Q70EL4	SECRET II	-0.108861	0.0568057	39	35	0.36	-0.109916	0.160553	-0.684606	0.495886	74
OID42434	EXOSC3	Q9NQT5	SECRET II	-0.00127691	-0.175812	39	35	0.47	0.130731	0.19111	0.684064	0.496226	74
OID45003	TXNDC5	Q8NBS9	REHAB-HF	0.206364	0.227599	40	36	0.938	0.0506226	0.255471	0.198154	0.843491	76
OID45151	IGFBP1	P08833	REHAB-HF	0.0339339	-0.103526	40	36	0.616	0.0676649	0.341316	0.198247	0.843418	76
OID44915	SDC4	P31431	SECRET II	0.0429838	-0.0708669	39	35	0.796	0.14956	0.218745	0.683718	0.496443	74
OID43596	DCTN2	Q13561	REHAB-HF	0.299355	0.268887	40	36	0.897	0.0403307	0.203191	0.198486	0.843232	76
OID44095	PIBF1	Q8WXW3	REHAB-HF	0.284586	0.277843	40	36	0.609	0.0568977	0.286619	0.198514	0.843211	76
OID42836	NLGN1	Q8N2Q7	REHAB-HF	0.260498	-0.232806	40	36	0.354	0.0705157	0.355064	0.1986	0.843143	76
OID40430	MUC7	Q8TAX7	REHAB-HF	-0.496704	-0.467118	40	36	0.938	0.115289	0.57948	0.198953	0.842868	76
OID43056	SCN2B	O60939	SECRET II	-0.186853	-0.268477	39	35	0.525	0.136213	0.199262	0.683587	0.496525	74
OID43513	CEACAM19	Q7Z692	REHAB-HF	0.0571346	0.0274543	40	36	0.768	0.0192223	0.0964148	0.199371	0.842542	76
OID43117	SPA17	Q15506	REHAB-HF	0.17911	0.0163164	40	36	0.317	0.0382894	0.191876	0.199553	0.8424	76
OID40790	ANAPC4	Q9UJX5	REHAB-HF	0.167422	-0.393005	40	36	0.227	0.0856032	0.428686	0.199688	0.842296	76
OID42846	NPPB	P16860	SECRET II	0.0275104	-0.187905	39	35	0.813	0.293773	0.429768	0.683562	0.496541	74
OID45100	CXCL16	Q9H2A7	REHAB-HF	-0.120223	0.00795219	40	36	0.905	0.0401406	0.200734	0.19997	0.842076	76
OID40740	ZNF131	P52739	SECRET II	-0.00297061	0.158671	39	35	0.605	-0.104674	0.153135	-0.683542	0.496554	74
OID41450	MAPK8IP3	Q9UPT6	SECRET II	-0.387663	0.0923725	39	35	0.191	-0.310595	0.454415	-0.683504	0.496577	74
OID44258	SLMAP	Q14BN4	REHAB-HF	0.567446	0.184879	40	36	0.274	0.0517191	0.258218	0.200292	0.841825	76
OID40163	DNAAF2	Q9NVR5	REHAB-HF	0.253958	-0.624946	40	36	0.193	0.124508	0.620473	0.200666	0.841534	76
OID42954	PRRC1	Q96M27	SECRET II	0.0424723	0.0486325	39	35	0.675	-0.0708805	0.103905	-0.682168	0.497417	74
OID43488	CD300E	Q496F6	REHAB-HF	-0.0191047	-0.0970651	40	36	0.387	0.019795	0.0984087	0.201151	0.841155	76
OID44290	STK11	Q15831	REHAB-HF	0.382109	0.373332	40	36	0.784	0.0495592	0.246277	0.201233	0.841092	76
OID40100	CDCA3	Q99618	SECRET II	-0.101971	0.038604	39	35	0.316	-0.0774626	0.113557	-0.682147	0.49743	74
OID43202	TMOD4	Q9NZQ9	REHAB-HF	-0.23758	-0.108048	40	36	0.776	0.0501428	0.248757	0.201574	0.840826	76
OID43566	CRTAM	O95727	REHAB-HF	0.115913	0.0836167	40	36	0.905	0.0183529	0.0910242	0.201627	0.840785	76
OID44104	PLXNA4	Q9HCM2	SECRET II	-0.11674	-0.212966	39	35	0.62	0.121612	0.178323	0.681974	0.497538	74
OID44553	COCH	O43405	SECRET II	0.025238	-0.00635042	39	35	0.763	0.0610801	0.0895823	0.681832	0.497628	74
OID41701	RASSF10	A6NK89	REHAB-HF	0.00262637	-0.135279	40	36	0.485	0.0284537	0.14076	0.202143	0.840383	76
OID44612	DPP7	Q9UHL4	REHAB-HF	0.0356361	0.159625	40	36	0.609	0.0468781	0.231767	0.202264	0.840289	76
OID44773	MEGF10	Q96KG7	REHAB-HF	0.181568	0.303149	40	36	0.848	0.043495	0.213799	0.203439	0.839374	76
OID40274	GPR135	Q8IZ08	SECRET II	0.0126458	0.155804	39	35	0.191	-0.131868	0.193515	-0.681433	0.497878	74
OID43579	CTSH	P09668	REHAB-HF	0.0299382	-0.00751107	40	36	0.609	0.0197136	0.096716	0.20383	0.83907	76
OID40036	ARVCF	O00192	REHAB-HF	0.859119	-0.201843	40	36	0.0661	0.0887712	0.434341	0.204381	0.83864	76
OID40233	FBXL7	Q9UJT9	REHAB-HF	-0.386154	-0.498909	40	36	0.824	0.105012	0.51342	0.204534	0.838522	76
OID40301	IFNA2	P01563	REHAB-HF	-0.384013	-0.255993	40	36	0.66	0.0539226	0.263485	0.204652	0.83843	76
OID43136	STAU1	O95793	SECRET II	-0.0815907	-0.304585	39	35	0.291	0.152311	0.223518	0.681426	0.497883	74
OID40067	BTG4	Q9NY30	REHAB-HF	-0.284125	-0.274844	40	36	0.889	0.0696606	0.339912	0.204937	0.838208	76
OID41080	DBX2	Q6ZNG2	SECRET II	0.00802983	-0.0714217	39	35	0.47	0.131884	0.193592	0.681249	0.497994	74
OID42868	OSTN	P61366	REHAB-HF	0.101272	0.0464814	40	36	0.434	0.0294063	0.143429	0.205023	0.83814	76
OID41876	STAG3	Q9UJ98	REHAB-HF	-0.0149371	-0.240388	40	36	0.405	0.0488429	0.237947	0.205268	0.83795	76
OID42144	ARMCX2	Q7L311	SECRET II	0.292012	0.184674	39	35	0.348	0.120033	0.176209	0.681196	0.498027	74
OID44834	PCDH17	O14917	SECRET II	0.00993539	-0.0849724	39	35	0.407	0.0620484	0.0911105	0.681023	0.498136	74
OID42428	ESPL1	Q14674	SECRET II	-0.302254	-0.164475	39	35	0.598	-0.173898	0.255373	-0.680957	0.498177	74
OID44671	GAPDH	P04406	REHAB-HF	0.0131302	0.280686	40	36	0.231	0.0317923	0.153262	0.207438	0.836261	76
OID44994	TP53I3	Q53FA7	REHAB-HF	0.0667032	0.30784	40	36	0.466	0.054356	0.261719	0.207688	0.836067	76
OID40859	BEND4	Q6ZU67	REHAB-HF	0.0924982	0.100631	40	36	0.922	0.0231502	0.111227	0.208134	0.83572	76
OID41402	L3MBTL2	Q969R5	SECRET II	-0.0950503	-0.477293	39	35	0.931	0.374122	0.549469	0.680878	0.498227	74
OID40656	TEX37	Q96LM6	REHAB-HF	0.152101	-0.0284011	40	36	0.698	0.0700437	0.335145	0.208995	0.83505	76
OID41645	POTEC	B2RU33	REHAB-HF	-0.0162084	0.147754	40	36	0.511	0.108017	0.516359	0.20919	0.834899	76
OID42325	CRTAP	O75718	SECRET II	-0.0755604	-0.0558409	39	35	0.889	0.0579769	0.0851536	0.680851	0.498244	74
OID41781	SEPTIN10	Q9P0V9	SECRET II	-0.139994	-0.0588673	39	35	0.821	-0.0881819	0.129561	-0.680618	0.498391	74
OID41580	PABPC4L	P0CB38	REHAB-HF	0.079445	0.0313048	40	36	0.784	0.0189055	0.0900474	0.20995	0.834308	76
OID44774	MELTF	P08582	REHAB-HF	0.164803	0.217879	40	36	0.971	0.0411968	0.196209	0.209964	0.834297	76
OID45066	CELA2A	P08217	REHAB-HF	-0.123502	-0.0443207	40	36	0.881	0.0621123	0.295636	0.210097	0.834194	76
OID44435	ACHE	P22303	SECRET II	-0.0447176	-0.0754252	39	35	0.747	0.0540971	0.0794833	0.68061	0.498396	74
OID44224	SEMA4C	Q9C0C4	SECRET II	0.128572	0.130906	39	35	0.821	-0.0546767	0.0803402	-0.680565	0.498424	74
OID44923	SERPINE2	P07093	SECRET II	0.16036	-0.120352	39	35	0.354	0.163237	0.239932	0.680345	0.498562	74
OID41452	MARCHF7	Q9H992	REHAB-HF	0.0796764	-0.0186663	40	36	0.422	0.0465514	0.220523	0.211096	0.833417	76
OID45232	PPIF	P30405	SECRET II	0.0704948	-0.0501558	39	35	0.659	0.0827215	0.121623	0.680148	0.498687	74
OID44275	SOWAHC	Q53LP3	REHAB-HF	-0.00766611	-0.0598395	40	36	0.897	0.0259025	0.122565	0.211337	0.83323	76
OID45210	PARK7	Q99497	REHAB-HF	-0.0160522	0.306849	40	36	0.459	0.0718395	0.339695	0.211482	0.833117	76
OID42018	WDCP	Q9H6R7	SECRET II	-0.0615601	-0.219159	39	35	0.722	0.130082	0.191374	0.679728	0.498951	74
OID42886	PCNT	O95613	SECRET II	0.0449797	-0.0315313	39	35	0.747	0.0893564	0.131528	0.679372	0.499175	74
OID43080	SIPA1	Q96FS4	REHAB-HF	0.236532	0.105479	40	36	0.784	0.0503464	0.237508	0.211978	0.832732	76
OID40846	ATXN7L1	Q9ULK2	SECRET II	-0.0295518	0.0224594	39	35	0.659	-0.0837248	0.123284	-0.67912	0.499334	74
OID40883	C12orf56	Q8IXR9	SECRET II	-0.0213373	0.451476	39	35	0.576	-0.383095	0.56415	-0.679067	0.499367	74
OID44703	HMOX1	P09601	SECRET II	-0.0767756	0.02655	39	35	0.262	-0.0781425	0.1151	-0.678909	0.499467	74
OID42848	NPTN	Q9Y639	SECRET II	-0.269861	-0.137978	39	35	0.667	-0.162587	0.239895	-0.677744	0.500201	74
OID40252	FRMD6	Q96NE9	SECRET II	-0.160814	0.077236	39	35	0.62	-0.147731	0.218157	-0.677179	0.500557	74
OID44661	FOLR3	P41439	SECRET II	0.081507	-0.0191518	39	35	0.966	0.0695385	0.102719	0.676979	0.500683	74
OID40155	DEPDC1	Q5TB30	SECRET II	0.0940599	0.650137	39	35	0.286	-0.206552	0.305329	-0.676489	0.500992	74
OID41919	TCHH	Q07283	REHAB-HF	-0.103593	-0.119155	40	36	0.808	0.0409497	0.191641	0.21368	0.831409	76
OID41844	SPAG8	Q99932	SECRET II	0.055703	0.140108	39	35	0.395	-0.0785183	0.116073	-0.676459	0.501011	74
OID41691	RABL2B	Q9UNT1	SECRET II	0.0383956	0.0530796	39	35	0.991	-0.133553	0.197486	-0.676263	0.501134	74
OID40059	BIRC7	Q96CA5	REHAB-HF	0.23964	-0.446429	40	36	0.338	0.121713	0.567727	0.214386	0.83086	76
OID42785	MTUS2	Q5JR59	REHAB-HF	0.0579978	-0.0249314	40	36	0.675	0.03429	0.159945	0.214387	0.83086	76
OID43597	DCTN6	O00399	REHAB-HF	0.169095	0.335554	40	36	0.745	0.0587402	0.273272	0.214951	0.830421	76
OID43473	CCL3	P10147	REHAB-HF	0.211197	0.17482	40	36	0.587	0.0348015	0.161807	0.21508	0.830321	76
OID43274	USP47	Q96K76	SECRET II	0.635639	0.649427	39	35	0.722	0.256058	0.378745	0.676069	0.501256	74
OID45128	FUCA1	P04066	SECRET II	-0.207196	-0.265295	39	35	0.796	0.0797979	0.118065	0.675882	0.501375	74
OID45079	CNTN3	Q9P232	REHAB-HF	-0.0605654	0.168189	40	36	0.128	0.0321407	0.148992	0.215721	0.829824	76
OID42924	PNPT1	Q8TCS8	REHAB-HF	0.414875	0.251399	40	36	0.545	0.0564503	0.261381	0.21597	0.829631	76
OID41526	NCAPH	Q15003	REHAB-HF	0.0224078	-0.0650928	40	36	0.979	0.0534336	0.24736	0.216015	0.829595	76
OID43871	IRAK4	Q9NWZ3	REHAB-HF	0.368944	0.510048	40	36	0.905	0.0638564	0.295497	0.216098	0.829531	76
OID43789	HAGH	Q16775	SECRET II	0.0930221	-0.0803175	39	35	0.407	0.11639	0.172235	0.675759	0.501452	74
OID42102	AKNAD1	Q5T1N1	REHAB-HF	0.0303641	-0.0478781	40	36	0.594	0.0429487	0.198154	0.216744	0.829029	76
OID43989	MRPL58	Q14197	REHAB-HF	0.0357038	-0.0625208	40	36	0.594	0.0536825	0.247635	0.216781	0.829001	76
OID45012	VCAN	P13611	REHAB-HF	-0.0490237	-0.0737904	40	36	0.422	0.0381353	0.175834	0.216883	0.828922	76
OID44049	NUDT16	Q96DE0	REHAB-HF	0.31627	0.365998	40	36	0.518	0.0494115	0.227619	0.21708	0.828768	76
OID44684	GLOD4	Q9HC38	REHAB-HF	0.135636	0.313229	40	36	0.27	0.0415401	0.19121	0.217248	0.828638	76
OID44506	CD1C	P29017	SECRET II	-0.0290647	-0.0558088	39	35	1	0.0493841	0.0731182	0.675401	0.501678	74
OID41120	DOCK8-AS1	Q5T8R8	SECRET II	0.122026	0.0214535	39	35	0.525	0.171475	0.254014	0.67506	0.501893	74
OID41897	SUPT20H	Q8NEM7	SECRET II	0.317854	-0.0503279	39	35	0.383	0.175202	0.259553	0.675013	0.501923	74
OID40838	ATG13	O75143	SECRET II	-0.0978984	0.0889783	39	35	0.321	-0.0904874	0.134114	-0.674706	0.502117	74
OID44444	ADGRD1	Q6QNK2	REHAB-HF	-0.0773901	-0.0440714	40	36	0.653	0.0411316	0.188705	0.217967	0.82808	76
OID43377	ARF6	P62330	SECRET II	-0.0608622	-0.227808	39	35	0.497	0.162384	0.241069	0.673599	0.502816	74
OID42509	GFER	P55789	SECRET II	-0.129844	-0.257726	39	35	0.407	0.0946625	0.14067	0.672938	0.503234	74
OID44014	NCR1	O76036	REHAB-HF	0.15314	0.0534455	40	36	0.381	0.0186069	0.0851345	0.218559	0.82762	76
OID45287	TNN	Q9UQP3	SECRET II	0.00242879	-0.0529654	39	35	0.628	0.0665329	0.0990348	0.671814	0.503946	74
OID40947	CCDC24	Q8N4L8	REHAB-HF	-0.104025	-0.327093	40	36	0.683	0.0714602	0.326318	0.218989	0.827287	76
OID42464	FHIT	P49789	REHAB-HF	0.225132	0.447348	40	36	0.816	0.0718965	0.327992	0.219202	0.827122	76
OID45157	IL1RAP	Q9NPH3	REHAB-HF	-0.0829918	0.13603	40	36	0.248	0.0461964	0.210702	0.219249	0.827085	76
OID40671	TOP6BL	Q8N6T0	SECRET II	0.00432207	-0.749717	39	35	0.231	0.388603	0.578879	0.671302	0.50427	74
OID43165	TBR1	Q16650	REHAB-HF	0.0714138	0.121692	40	36	0.955	0.0524419	0.2387	0.219698	0.826737	76
OID43602	DEFB103A_DEFB103B	P81534	REHAB-HF	0.118284	0.138861	40	36	0.93	0.0459175	0.208987	0.219714	0.826724	76
OID40342	KIF26B	Q2KJY2	SECRET II	0.0422861	0.182539	39	35	0.714	-0.207245	0.308901	-0.670911	0.504517	74
OID41079	DBP	Q10586	SECRET II	0.0208735	-0.0135615	39	35	0.872	0.114251	0.170309	0.670846	0.504558	74
OID40078	C2orf83	Q53S99	SECRET II	-0.133063	-0.160897	39	35	0.863	0.270903	0.403867	0.670774	0.504604	74
OID41600	PDE1A	P54750	REHAB-HF	0.18045	0.0472128	40	36	0.638	0.0298718	0.135743	0.220062	0.826454	76
OID44693	GPX1	P07203	SECRET II	-0.196235	-0.290919	39	35	0.78	0.100959	0.15052	0.670737	0.504627	74
OID42041	ZBTB32	Q9Y2Y4	REHAB-HF	0.0699405	-0.0103079	40	36	0.498	0.0399525	0.18137	0.220281	0.826284	76
OID40138	CTNNA3	Q9UI47	SECRET II	-0.144112	0.234108	39	35	0.214	-0.154404	0.230221	-0.670676	0.504666	74
OID45227	PLAU	P00749	REHAB-HF	0.113137	0.179341	40	36	0.979	0.0433062	0.195775	0.221203	0.825569	76
OID43294	ZBTB16	Q05516	REHAB-HF	0.225689	0.00722987	40	36	0.227	0.0658117	0.29749	0.221223	0.825554	76
OID44498	CCL2	P13500	REHAB-HF	0.00900437	0.20176	40	36	0.328	0.0510961	0.230755	0.22143	0.825393	76
OID43507	CDHR2	Q9BYE9	SECRET II	-0.176873	-0.230399	39	35	0.451	0.0560092	0.0835123	0.670671	0.504669	74
OID42116	ANK2	Q01484	SECRET II	0.0694479	0.341572	39	35	0.739	-0.178983	0.267024	-0.670286	0.504912	74
OID43996	MTPN	P58546	REHAB-HF	0.0976288	0.0645022	40	36	0.955	0.0348511	0.157236	0.221648	0.825224	76
OID45085	COL6A3	P12111	SECRET II	-0.15852	-0.175008	39	35	0.337	0.0766252	0.11432	0.670272	0.504922	74
OID41466	METTL2A	Q96IZ6	REHAB-HF	0.0817043	0.0676804	40	36	0.552	0.0401581	0.180836	0.222069	0.824897	76
OID40432	MYCBPAP	Q8TBZ2	SECRET II	0.319929	-0.3311	39	35	0.117	0.348612	0.520239	0.670101	0.50503	74
OID44514	CD40	P25942	SECRET II	-0.0223735	-0.0777418	39	35	0.497	0.0726902	0.108534	0.669746	0.505255	74
OID43469	CCL20	P78556	SECRET II	-0.157951	-0.436485	39	35	0.244	0.172651	0.258032	0.669107	0.50566	74
OID43974	MINDY1	Q8N5J2	SECRET II	0.0472257	-0.0604469	39	35	0.763	0.113108	0.169048	0.669088	0.505672	74
OID45137	GRN	P28799	SECRET II	-0.124306	-0.159353	39	35	0.477	0.0591329	0.0884132	0.668825	0.505839	74
OID44696	GSTA1	P08263	SECRET II	-0.510542	-0.738838	39	35	0.214	0.151591	0.226695	0.668699	0.505919	74
OID44041	NT5C3A	Q9H0P0	REHAB-HF	0.286514	0.386705	40	36	0.979	0.0688922	0.307844	0.22379	0.823564	76
OID44565	CRB2	Q5IJ48	REHAB-HF	0.0258851	0.137261	40	36	0.601	0.0476639	0.212338	0.224472	0.823035	76
OID42032	XRCC1	P18887	SECRET II	-0.000966662	0.0996619	39	35	0.532	-0.0889182	0.133043	-0.66834	0.506146	74
OID43887	KCTD5	Q9NXV2	SECRET II	0.0283746	-0.0805496	39	35	0.107	0.0724338	0.108401	0.668203	0.506233	74
OID42119	ANKRD35	Q8N283	REHAB-HF	0.235523	0.220775	40	36	0.889	0.0331653	0.147434	0.22495	0.822665	76
OID42364	RIGI	O95786	SECRET II	0.0735417	-0.037941	39	35	0.235	0.0843607	0.126255	0.668177	0.50625	74
OID44955	SPINT2	O43291	SECRET II	0.0393753	0.0320739	39	35	0.863	0.0607986	0.0910407	0.667818	0.506477	74
OID40511	PLEKHS1	Q5SXH7	REHAB-HF	-0.0329636	-0.189981	40	36	0.239	0.0471169	0.209003	0.225436	0.822288	76
OID40956	CCDC73	Q6ZRK6	SECRET II	0.237208	0.043344	39	35	0.395	-0.082128	0.123056	-0.667403	0.506741	74
OID43051	SBSPON	Q8IVN8	SECRET II	0.0487208	0.101518	39	35	0.576	-0.0434065	0.0650513	-0.667266	0.506828	74
OID41528	NCKAP5L	Q9HCH0	REHAB-HF	0.13075	-0.0733181	40	36	0.381	0.0556126	0.24471	0.227259	0.820875	76
OID42048	ZCCHC18	P0CG32	SECRET II	-0.121576	0.0113654	39	35	0.539	-0.102282	0.153424	-0.666663	0.50721	74
OID40518	POM121L1P	Q3SYA9	REHAB-HF	-0.0689291	-0.395572	40	36	0.422	0.1141	0.50004	0.228181	0.820161	76
OID40007	AFTPH	Q6ULP2	SECRET II	-0.0106341	0.132024	39	35	0.83	-0.0986639	0.148119	-0.666113	0.50756	74
OID42888	PDE10A	Q9Y233	SECRET II	-0.232183	0.0803785	39	35	0.0496	-0.0942176	0.141453	-0.666068	0.507588	74
OID44621	EIF4EBP1	Q13541	SECRET II	-0.0195307	-0.0624198	39	35	0.957	0.106232	0.16013	0.66341	0.509279	74
OID44754	LILRA5	A6NI73	REHAB-HF	-0.0173632	0.014441	40	36	0.698	0.042748	0.186749	0.228906	0.8196	76
OID45287	TNN	Q9UQP3	REHAB-HF	-0.098669	0.0396059	40	36	0.466	0.0468308	0.20418	0.229361	0.819248	76
OID42871	OVCA2	Q8WZ82	REHAB-HF	0.151595	0.280653	40	36	0.66	0.0384771	0.167489	0.229728	0.818963	76
OID42514	GH2	P01242	REHAB-HF	0.201475	0.160126	40	36	0.405	0.0613246	0.266731	0.229911	0.818822	76
OID44919	SEMA3G	Q9NS98	REHAB-HF	-0.00160067	0.092485	40	36	0.504	0.0459465	0.19961	0.230181	0.818613	76
OID44782	MIA	Q16674	REHAB-HF	0.143371	0.231713	40	36	0.897	0.0557885	0.242234	0.230308	0.818514	76
OID40295	HSFX1_HSFX2	Q9UBD0	SECRET II	0.109735	0.150007	39	35	0.846	-0.0726612	0.109535	-0.663359	0.509311	74
OID42393	ECI2	O75521	REHAB-HF	0.26884	-0.0353413	40	36	0.189	0.0496493	0.21538	0.23052	0.818351	76
OID41009	CHCHD2P9	Q5T1J5	REHAB-HF	0.371519	0.166864	40	36	0.434	0.068365	0.296478	0.23059	0.818296	76
OID43112	SOSTDC1	Q6X4U4	SECRET II	-0.111988	0.00440504	39	35	0.167	-0.0572182	0.0862595	-0.663326	0.509332	74
OID41598	PDCD2	Q16342	REHAB-HF	-0.515031	-0.685989	40	36	0.808	0.0940768	0.407512	0.230856	0.81809	76
OID41204	FBXO22	Q8NEZ5	SECRET II	0.128497	0.141769	39	35	0.683	-0.0932323	0.14058	-0.663197	0.509414	74
OID42667	KIF4A	O95239	SECRET II	0.0397641	-0.182388	39	35	0.0593	0.0845593	0.127513	0.663144	0.509448	74
OID44156	PXDNL	A1KZ92	REHAB-HF	0.240115	0.171907	40	36	0.963	0.0329836	0.142289	0.231806	0.817355	76
OID42049	ZCCHC2	Q9C0B9	REHAB-HF	0.647158	0.730917	40	36	0.963	0.0791715	0.34142	0.231889	0.817292	76
OID40097	CD300LD	Q6UXZ3	SECRET II	-0.0592553	0.0557193	39	35	0.195	-0.0462462	0.0697527	-0.663002	0.509538	74
OID40854	BCL2L10	Q9HD36	SECRET II	-0.0668772	0.118444	39	35	0.821	-0.141555	0.213521	-0.662956	0.509568	74
OID43594	DCPS	Q96C86	REHAB-HF	0.00642975	0.0868142	40	36	0.172	0.0189179	0.0812477	0.232843	0.816553	76
OID45243	QPCT	Q16769	SECRET II	-0.0129961	-0.0731654	39	35	1	0.0603698	0.0911231	0.662509	0.509852	74
OID44363	TRIP11	Q15643	REHAB-HF	0.459789	0.401866	40	36	0.638	0.0822119	0.352019	0.233544	0.816011	76
OID44810	NGFR	P08138	REHAB-HF	0.0698754	-0.0114659	40	36	0.824	0.0389305	0.166576	0.23371	0.815883	76
OID44907	SCARA5	Q6ZMJ2	SECRET II	0.0774167	0.0377843	39	35	0.855	0.0549529	0.0830268	0.661869	0.51026	74
OID44196	RTBDN	Q9BSG5	SECRET II	0.024907	-0.0225232	39	35	0.451	0.0446116	0.0674055	0.661839	0.510278	74
OID45184	MFAP5	Q13361	SECRET II	-0.1926	-0.243276	39	35	0.991	0.0661469	0.0999806	0.661597	0.510433	74
OID40576	RORA	P35398	REHAB-HF	-0.0260928	-0.0530748	40	36	0.784	0.0398369	0.169303	0.235299	0.814654	76
OID42218	CAMLG	P49069	REHAB-HF	0.349182	0.361757	40	36	0.84	0.052691	0.223498	0.235756	0.814301	76
OID40982	CDKN1C	P49918	SECRET II	0.133117	-0.180969	39	35	0.651	0.195427	0.295396	0.661579	0.510444	74
OID40868	BNIP5	P0C671	REHAB-HF	0.511183	0.0705994	40	36	0.166	0.0869512	0.368165	0.236175	0.813977	76
OID40918	CABIN1	Q9Y6J0	REHAB-HF	0.187285	-0.0464665	40	36	0.559	0.0644025	0.272187	0.236611	0.81364	76
OID43599	DDHD2	O94830	REHAB-HF	0.345215	0.345733	40	36	0.8	0.0484061	0.204394	0.236828	0.813472	76
OID43611	DLG4	P78352	SECRET II	-0.0313634	-0.0564255	39	35	0.897	0.128312	0.193985	0.661454	0.510524	74
OID44147	PTN	P21246	SECRET II	0.0322297	-0.0426461	39	35	0.897	0.0640409	0.0968307	0.66137	0.510578	74
OID41720	RHEX	Q6ZWK4	REHAB-HF	-0.0837731	-0.315514	40	36	0.76	0.0868282	0.365374	0.237642	0.812843	76
OID41515	YU005	A8MT66	SECRET II	0.073533	-0.118293	39	35	0.17	0.126508	0.191329	0.661207	0.510681	74
OID44085	PDZK1	Q5T2W1	REHAB-HF	-0.0544035	-0.108977	40	36	0.996	0.0417085	0.175056	0.238259	0.812367	76
OID45278	TIE1	P35590	SECRET II	-0.058791	-0.168263	39	35	0.659	0.0648198	0.09806	0.661022	0.510799	74
OID41451	MAPKAP1	Q9BPZ7	REHAB-HF	0.04986	-0.104256	40	36	0.428	0.0538257	0.225555	0.238637	0.812075	76
OID42406	ELOB	Q15370	REHAB-HF	0.221357	0.0594324	40	36	0.208	0.0450478	0.188763	0.238647	0.812067	76
OID44305	TADA3	O75528	SECRET II	-0.0731792	0.0523721	39	35	0.613	-0.149049	0.22577	-0.660179	0.511337	74
OID43283	VWA5A	O00534	REHAB-HF	-0.0341986	-0.144286	40	36	0.963	0.0491455	0.20541	0.239255	0.811597	76
OID41514	MR1L2	B2RBV5	SECRET II	-0.0453006	-0.0689293	39	35	0.788	-0.15472	0.234674	-0.659298	0.511899	74
OID45280	TMSB10	P63313	REHAB-HF	0.170227	0.306	40	36	0.996	0.0805663	0.336197	0.23964	0.8113	76
OID43040	RYR1	P21817	REHAB-HF	0.0228406	-0.0762663	40	36	0.538	0.078455	0.326818	0.240057	0.810978	76
OID42477	FOXJ3	Q9UPW0	REHAB-HF	0.147558	0.187916	40	36	0.856	0.0594117	0.247371	0.240172	0.810889	76
OID42721	LYSMD3	Q7Z3D4	SECRET II	-0.0900135	0.0110457	39	35	0.365	-0.123696	0.187676	-0.659096	0.512028	74
OID40616	SPATA24	Q86W54	SECRET II	-0.277845	0.0352351	39	35	0.0655	-0.111803	0.169661	-0.658979	0.512102	74
OID45136	GP6	Q9HCN6	SECRET II	-0.00631517	-0.0305903	39	35	0.957	0.123401	0.187538	0.658005	0.512724	74
OID43968	MEP1A	Q16819	SECRET II	-0.0200216	-0.0654589	39	35	0.755	0.0627473	0.0954155	0.657621	0.512969	74
OID40378	LRRTM1	Q86UE6	SECRET II	-0.0578697	0.0407749	39	35	0.643	-0.105868	0.161187	-0.6568	0.513494	74
OID44210	SCARB2	Q14108	REHAB-HF	0.0959506	0.0387939	40	36	0.963	0.024166	0.0997729	0.24221	0.809316	76
OID42790	MYH4	Q9Y623	SECRET II	0.494209	0.279657	39	35	0.457	0.214927	0.327283	0.656703	0.513557	74
OID42107	AKT3	Q9Y243	REHAB-HF	0.0556449	-0.00744898	40	36	0.63	0.0237225	0.0978363	0.242471	0.809114	76
OID42622	IL33	O95760	SECRET II	0.0359293	0.170167	39	35	0.248	-0.0880091	0.134067	-0.656454	0.513715	74
OID41119	DOCK10	Q96BY6	REHAB-HF	0.00845951	-0.0537077	40	36	0.922	0.0941769	0.388157	0.242626	0.808995	76
OID43587	CYB5R2	Q6BCY4	REHAB-HF	0.294419	0.336869	40	36	1	0.0355399	0.14633	0.242874	0.808803	76
OID42082	ACAA1	P09110	SECRET II	0.0200784	0.275679	39	35	0.211	-0.16942	0.258121	-0.656361	0.513775	74
OID44185	RLN1	P04808	REHAB-HF	0.01995	-0.0869374	40	36	0.69	0.0503694	0.207285	0.242996	0.808709	76
OID43479	CD101	Q93033	REHAB-HF	0.174508	0.149443	40	36	0.792	0.018945	0.0779361	0.243084	0.808641	76
OID41182	FAM104B	Q5XKR9	REHAB-HF	0.0687298	-0.0373921	40	36	0.745	0.0355763	0.14632	0.24314	0.808598	76
OID44788	MMRN2	Q9H8L6	REHAB-HF	0.0890308	0.15044	40	36	0.946	0.046124	0.18956	0.243322	0.808458	76
OID41051	CRACDL	Q6NV74	REHAB-HF	0.0492601	-0.0883264	40	36	0.816	0.0473747	0.194526	0.243539	0.80829	76
OID40860	BEND5	Q7L4P6	SECRET II	-0.381871	-0.324609	39	35	0.518	-0.346795	0.529188	-0.655333	0.514432	74
OID41159	EN1	Q05925	SECRET II	0.0702807	0.113271	39	35	0.897	0.303481	0.46335	0.654973	0.514663	74
OID43000	RC3H1	Q5TC82	REHAB-HF	0.151414	0.202806	40	36	0.832	0.0452221	0.185281	0.244074	0.807878	76
OID44242	SH3PXD2B	A1X283	REHAB-HF	0.383932	0.320503	40	36	0.729	0.0579729	0.237332	0.244269	0.807727	76
OID40588	SDC3	O75056	REHAB-HF	0.0691868	-0.0601157	40	36	0.552	0.0326038	0.133433	0.244346	0.807667	76
OID45240	PTPRC	P08575	SECRET II	-0.110602	-0.144974	39	35	0.805	0.058269	0.0890441	0.654384	0.51504	74
OID42135	ARHGAP25	P42331	SECRET II	0.189982	0.0249213	39	35	0.306	0.0858514	0.131214	0.654285	0.515103	74
OID42850	NRN1	Q9NPD7	REHAB-HF	-0.000431121	-0.00751747	40	36	0.988	0.0253512	0.103509	0.244918	0.807226	76
OID40747	ZNFX1	Q9P2E3	REHAB-HF	0.342979	-0.109848	40	36	0.186	0.0740399	0.302067	0.245111	0.807078	76
OID43819	HSBP1	O75506	REHAB-HF	0.134439	0.299065	40	36	0.816	0.059576	0.242848	0.245323	0.806914	76
OID45179	LTBP2	Q14767	SECRET II	0.0496362	-0.0660751	39	35	0.354	0.0695836	0.106418	0.653871	0.515368	74
OID40339	KIAA2026	Q5HYC2	REHAB-HF	-0.213484	-0.224428	40	36	0.832	0.0826823	0.336769	0.245516	0.806765	76
OID45161	IMUP	Q9GZP8	REHAB-HF	0.321367	0.673143	40	36	0.729	0.101987	0.415251	0.245604	0.806698	76
OID43975	MINK1	Q8N4C8	REHAB-HF	0.558481	0.50864	40	36	0.683	0.0751332	0.305568	0.245881	0.806484	76
OID41180	EEIG1	Q5T9C2	REHAB-HF	0.264797	0.15802	40	36	0.979	0.0471346	0.19148	0.246159	0.80627	76
OID43757	GIT1	Q9Y2X7	REHAB-HF	0.397478	0.296697	40	36	0.645	0.0700297	0.284407	0.246231	0.806214	76
OID42149	ASPG	Q86U10	SECRET II	0.140873	0.0404836	39	35	0.395	0.079667	0.121863	0.653741	0.515452	74
OID44761	LY6D	Q14210	SECRET II	0.0296483	-0.000515755	39	35	0.561	0.0677685	0.103844	0.652598	0.516184	74
OID44138	PSME2	Q9UL46	SECRET II	-0.0111144	0.0457753	39	35	0.763	-0.0594038	0.0910795	-0.652219	0.516427	74
OID42006	USP9X	Q93008	REHAB-HF	0.10644	0.00797147	40	36	0.889	0.034795	0.140558	0.24755	0.805197	76
OID41547	NKRF	O15226	SECRET II	0.0644074	-0.195128	39	35	0.348	0.29239	0.448303	0.652215	0.516429	74
OID42915	PLEKHG1	Q9ULL1	SECRET II	-0.0331217	-0.183729	39	35	0.491	0.102625	0.157438	0.651845	0.516667	74
OID42850	NRN1	Q9NPD7	SECRET II	0.0729281	0.0654077	39	35	0.227	-0.103192	0.158344	-0.651695	0.516763	74
OID44111	PON2	Q15165	SECRET II	-0.0814367	-0.134267	39	35	0.432	0.0283846	0.0435596	0.651627	0.516807	74
OID40826	ART4	Q93070	REHAB-HF	-0.0312768	-0.0191788	40	36	0.609	0.0430124	0.173342	0.248136	0.804746	76
OID45235	PRCP	P42785	REHAB-HF	0.0304951	0.167028	40	36	0.69	0.0496914	0.19987	0.248619	0.804373	76
OID42979	RABEPK	Q7Z6M1	SECRET II	0.050886	0.151776	39	35	0.966	-0.0930207	0.142761	-0.651582	0.516835	74
