## Supplemental Tables for "A multi-layered approach to elucidate mechanisms of physical function in response to rehabilitation in heart failure with preserved ejection fraction" (part 5 of 7)

### Sheet: ST05 (continued)
ST05: Impact of rehabilitation interventions on the circulating proteome. Reported here are the mean log2 fold changes in the intervention and control arms of REHAB-HF and SECRET-II.
OID41054	CRHR1	P34998	REHAB-HF	0.0433314	-0.346852	40	36	0.434	0.142344	0.571398	0.249115	0.803991	76
OID43440	CA9	Q16790	REHAB-HF	0.00895376	-0.0668924	40	36	0.552	0.0300074	0.120372	0.249288	0.803858	76
OID42592	IGHMBP2	P38935	SECRET II	-0.0561619	0.13171	39	35	0.348	-0.091875	0.141039	-0.651417	0.516941	74
OID42580	ICA1	Q05084	SECRET II	0.105534	0.0226696	39	35	0.613	0.121753	0.187051	0.650908	0.517268	74
OID42056	ZMYND11	Q15326	SECRET II	-0.00397916	0.0216114	39	35	0.974	-0.0675941	0.103881	-0.650689	0.517408	74
OID44879	PTPRB	P23467	REHAB-HF	-0.0387879	0.0844813	40	36	0.531	0.0476641	0.190577	0.250104	0.803229	76
OID44528	CDH6	P55285	REHAB-HF	-0.00253522	0.0968143	40	36	0.971	0.0525842	0.210248	0.250105	0.803228	76
OID43591	DARS1	P14868	SECRET II	0.0248554	-0.0035712	39	35	0.983	0.129459	0.19913	0.65012	0.517774	74
OID44762	LYPD3	O95274	SECRET II	-0.012981	-0.0545622	39	35	0.906	0.0576245	0.0887815	0.64906	0.518454	74
OID43446	CALCOCO2	Q13137	REHAB-HF	0.32452	0.290406	40	36	0.824	0.0573812	0.229114	0.250449	0.802964	76
OID41053	CREB3L1	Q96BA8	REHAB-HF	0.176277	0.0388461	40	36	0.84	0.0351574	0.140149	0.250857	0.802649	76
OID43182	TGM5	O43548	SECRET II	0.169991	0.142528	39	35	0.983	0.0758639	0.116899	0.64897	0.518512	74
OID40083	CACNB4	O00305	REHAB-HF	-0.000693597	-0.0334835	40	36	0.865	0.0330286	0.131517	0.251135	0.802435	76
OID41843	SPAG7	O75391	SECRET II	0.120178	0.00418781	39	35	0.223	0.0741715	0.114309	0.648868	0.518578	74
OID44809	NFKBIB	Q15653	REHAB-HF	-0.05893	-0.048173	40	36	0.706	0.0324887	0.129155	0.251548	0.802117	76
OID41181	EEIG2	Q5T8I3	REHAB-HF	0.0884174	0.105413	40	36	0.93	0.0869682	0.345662	0.251599	0.802078	76
OID45165	ITGAM	P11215	REHAB-HF	0.143104	0.260763	40	36	0.594	0.0477111	0.189517	0.251751	0.801961	76
OID41914	TBC1D32	Q96NH3	SECRET II	0.238196	0.135495	39	35	0.763	-0.246424	0.37978	-0.64886	0.518583	74
OID44471	ATOX1	O00244	SECRET II	0.0459188	0.0187708	39	35	0.62	0.0875401	0.135016	0.648371	0.518897	74
OID40786	ALK	Q9UM73	REHAB-HF	0.0773064	-0.0218379	40	36	0.399	0.0449166	0.178106	0.252191	0.801622	76
OID42646	JMJD1C	Q15652	SECRET II	0.525654	0.423359	39	35	0.262	0.261045	0.402861	0.647979	0.519149	74
OID43599	DDHD2	O94830	SECRET II	-0.105562	-0.140815	39	35	0.747	0.101997	0.157493	0.647631	0.519373	74
OID44999	TREM2	Q9NZC2	REHAB-HF	0.0652512	0.249365	40	36	0.638	0.0649566	0.256785	0.252961	0.801029	76
OID42016	VSTM4	Q8IW00	REHAB-HF	0.102993	0.0330048	40	36	0.971	0.0465088	0.183569	0.253359	0.800723	76
OID44031	NHEJ1	Q9H9Q4	SECRET II	0.0638805	-0.0560102	39	35	0.511	0.087675	0.13552	0.646954	0.519808	74
OID41462	MED6	O75586	REHAB-HF	0.00774964	-0.046249	40	36	0.808	0.0485432	0.191469	0.253531	0.800591	76
OID40036	ARVCF	O00192	SECRET II	0.197971	-0.284611	39	35	0.763	0.342378	0.529253	0.646907	0.519838	74
OID41266	GRIK5	Q16478	REHAB-HF	0.115579	0.0929087	40	36	0.675	0.0436077	0.171663	0.254031	0.800206	76
OID42716	LUC7L3	O95232	SECRET II	-0.117207	-0.217972	39	35	0.491	0.0699465	0.108298	0.645873	0.520504	74
OID42902	PGLYRP4	Q96LB8	REHAB-HF	0.586794	0.304671	40	36	0.698	0.0658046	0.258807	0.254261	0.800029	76
OID42078	ZSCAN31	Q96LW9	REHAB-HF	-0.190981	-0.189017	40	36	0.721	0.0376755	0.14797	0.254617	0.799755	76
OID43168	TDGF1	P13385	SECRET II	0.203903	0.0918034	39	35	0.377	0.100056	0.154919	0.645861	0.520512	74
OID42093	ADGRV1	Q8WXG9	REHAB-HF	-0.22149	-0.429265	40	36	0.623	0.0842585	0.329655	0.255596	0.799002	76
OID45157	IL1RAP	Q9NPH3	SECRET II	0.0448924	0.0603973	39	35	0.181	0.0563245	0.0872262	0.645728	0.520597	74
OID44349	TNIP1	Q15025	SECRET II	-0.120521	-0.223077	39	35	0.69	0.148023	0.229238	0.645715	0.520606	74
OID42029	WWC2	Q6AWC2	SECRET II	-0.0172503	0.0497795	39	35	0.805	-0.0805571	0.124799	-0.645496	0.520747	74
OID43982	MORC3	Q14149	SECRET II	-0.01376	-0.056326	39	35	0.643	0.0768639	0.11909	0.645425	0.520792	74
OID41382	KIF5C	O60282	SECRET II	0.0864084	-0.044716	39	35	0.931	0.14016	0.217192	0.645329	0.520854	74
OID42081	ABRAXAS2	Q15018	SECRET II	0.120988	0.470593	39	35	0.771	-0.206787	0.32071	-0.644779	0.521208	74
OID42765	MN1	Q10571	REHAB-HF	-0.0613828	-0.0945608	40	36	0.566	0.140557	0.547508	0.256722	0.798136	76
OID42388	DTX3L	Q8TDB6	SECRET II	-0.053036	0.024512	39	35	0.838	-0.12071	0.187258	-0.644618	0.521312	74
OID44880	PTPRZ1	P23471	SECRET II	0.0533652	-0.0214485	39	35	0.974	0.0609712	0.0946738	0.644013	0.521702	74
OID42578	HTR1A	P08908	SECRET II	-0.0419953	0.143475	39	35	0.311	-0.118617	0.184227	-0.643862	0.5218	74
OID44432	A1CF	Q9NQ94	SECRET II	0.0191719	0.0960086	39	35	0.504	-0.0772628	0.120032	-0.643686	0.521913	74
OID45065	CEACAM6	P40199	SECRET II	0.0303885	-0.140347	39	35	0.47	0.0812993	0.126307	0.643662	0.521928	74
OID43772	GPA33	Q99795	SECRET II	0.224213	0.0890804	39	35	0.957	0.131916	0.205009	0.643467	0.522054	74
OID40941	CCDC148	Q8NFR7	SECRET II	-0.0926264	0.0890222	39	35	0.846	-0.147026	0.228639	-0.643049	0.522324	74
OID40420	MPG	P29372	REHAB-HF	0.050116	0.105788	40	36	0.914	0.068166	0.263365	0.258826	0.796518	76
OID40816	ARHGAP42	A6NI28	SECRET II	0.147776	0.165679	39	35	0.525	-0.168766	0.262678	-0.642482	0.52269	74
OID44983	TINAGL1	Q9GZM7	SECRET II	0.0329539	0.0143972	39	35	0.872	0.0467993	0.0729011	0.641956	0.523029	74
OID42187	BLOC1S2	Q6QNY1	REHAB-HF	0.171275	-0.16712	40	36	0.524	0.0760483	0.292849	0.259684	0.795859	76
OID41491	MSL2	Q9HCI7	REHAB-HF	0.13746	0.0725314	40	36	0.675	0.0564177	0.217185	0.259768	0.795794	76
OID40862	BFSP1	Q12934	REHAB-HF	-0.0473183	-0.266433	40	36	0.41	0.0686134	0.263973	0.259925	0.795674	76
OID44570	CRIM1	Q9NZV1	SECRET II	-0.0250143	-0.0684533	39	35	0.83	0.053808	0.0838502	0.641716	0.523184	74
OID41731	RND3	P61587	REHAB-HF	0.365164	-0.122315	40	36	0.466	0.106128	0.407689	0.260317	0.795373	76
OID41449	MAP7D2	Q96T17	REHAB-HF	0.268063	0.0446295	40	36	0.504	0.0716037	0.2748	0.260567	0.795181	76
OID40075	C22orf23	Q9BZE7	SECRET II	0.0536093	-0.195573	39	35	0.863	0.408209	0.636602	0.641231	0.523497	74
OID44001	MYCBP2	O75592	REHAB-HF	0.151224	0.0717319	40	36	0.616	0.0496564	0.190379	0.260829	0.794979	76
OID40750	ZWILCH	Q9H900	SECRET II	-0.577748	-0.17754	39	35	0.343	-0.417693	0.651433	-0.641192	0.523522	74
OID43393	ATG16L1	Q676U5	SECRET II	-0.0100817	-0.104106	39	35	0.667	0.125662	0.196072	0.640896	0.523713	74
OID40577	RPAIN	Q86UA6	SECRET II	0.199637	-0.0196162	39	35	0.267	0.161613	0.25224	0.640709	0.523834	74
OID42665	KIF27	Q86VH2	SECRET II	-0.0562848	0.018362	39	35	0.747	-0.0861751	0.134508	-0.64067	0.523859	74
OID43839	IGSF21	Q96ID5	REHAB-HF	0.0724844	0.0531988	40	36	0.737	0.0197552	0.0754503	0.26183	0.79421	76
OID40789	ANAPC1	Q9H1A4	SECRET II	-0.0935873	-0.00796978	39	35	0.788	-0.109149	0.170405	-0.640528	0.523951	74
OID43600	DDX1	Q92499	SECRET II	-0.0442979	-0.18916	39	35	0.438	0.0913537	0.142655	0.64038	0.524046	74
OID44818	NRCAM	Q92823	REHAB-HF	0.00459539	0.0777939	40	36	0.745	0.0532944	0.202658	0.262978	0.79333	76
OID41549	NMRK1	Q9NWW6	REHAB-HF	0.00503476	0.0236171	40	36	0.675	0.0328077	0.124619	0.263263	0.79311	76
OID43067	SGF29	Q96ES7	SECRET II	-0.0307099	-0.0726161	39	35	0.491	0.0463955	0.0724684	0.640217	0.524152	74
OID43628	DNPEP	Q9ULA0	SECRET II	0.00895966	-0.000486718	39	35	0.554	-0.116052	0.181351	-0.639931	0.524337	74
OID41081	DCLK2	Q8N568	REHAB-HF	-0.0394021	-0.0942258	40	36	0.856	0.0377505	0.142959	0.264065	0.792495	76
OID42055	ZMAT3	Q9HA38	SECRET II	0.0974706	-0.104985	39	35	0.188	0.079146	0.123707	0.639788	0.524429	74
OID42295	CLASP1	Q7Z460	SECRET II	-0.061686	0.0026518	39	35	0.714	-0.138325	0.216337	-0.639395	0.524683	74
OID45196	NID2	Q14112	SECRET II	-0.044168	-0.106178	39	35	0.722	0.0854194	0.133633	0.639208	0.524804	74
OID41154	EIPR1	Q53HC9	REHAB-HF	-0.116658	-0.616625	40	36	0.279	0.112305	0.424187	0.264754	0.791966	76
OID41681	PYCR2	Q96C36	REHAB-HF	0.244737	-0.0110321	40	36	0.393	0.0636083	0.239184	0.265938	0.791057	76
OID45055	CCN5	O76076	SECRET II	-0.0600446	-0.0896716	39	35	0.872	0.0668326	0.104656	0.638593	0.525202	74
OID43315	ABL1	P00519	REHAB-HF	0.368555	0.182962	40	36	0.399	0.0542896	0.20389	0.266269	0.790804	76
OID44809	NFKBIB	Q15653	SECRET II	0.0438595	0.00443682	39	35	0.69	-0.0921788	0.144391	-0.638399	0.525327	74
OID40262	GAS8	O95995	SECRET II	0.257426	-0.315096	39	35	0.583	0.309827	0.485833	0.637724	0.525764	74
OID44584	CXCL10	P02778	SECRET II	-0.135756	-0.264519	39	35	0.518	0.0925401	0.145199	0.637332	0.526018	74
OID40459	NHSL2	Q5HYW2	REHAB-HF	0.0378176	-0.157079	40	36	0.504	0.0532357	0.198848	0.267721	0.789691	76
OID44959	SRPX	P78539	REHAB-HF	-0.138942	-0.146812	40	36	0.792	0.0612027	0.228588	0.267742	0.789674	76
OID44628	ENPP7	Q6UWV6	SECRET II	-0.395582	-0.444675	39	35	0.636	0.0836222	0.131293	0.636915	0.526288	74
OID41179	FAAP20	Q6NZ36	SECRET II	0.000181981	-0.0471066	39	35	0.788	-0.108879	0.170967	-0.636844	0.526334	74
OID40839	ATG14	Q6ZNE5	SECRET II	0.353538	0.167602	39	35	0.613	0.124313	0.195347	0.636369	0.526642	74
OID45245	REG3A	Q06141	REHAB-HF	0.0748521	0.0914845	40	36	0.832	0.0598462	0.223206	0.26812	0.789384	76
OID44049	NUDT16	Q96DE0	SECRET II	0.0706883	-0.0367461	39	35	0.731	0.0993372	0.156164	0.636107	0.526811	74
OID44243	SHH	Q15465	REHAB-HF	-0.0332136	-0.0563392	40	36	0.609	0.0214944	0.0801462	0.26819	0.789331	76
OID45181	MEGF9	Q9H1U4	SECRET II	-0.175641	-0.261708	39	35	0.957	0.0540531	0.0849884	0.636006	0.526877	74
OID41686	R3HCC1L	Q7Z5L2	SECRET II	-0.0704161	0.00112398	39	35	0.59	0.113087	0.177878	0.635755	0.527039	74
OID45139	GUSB	P08236	SECRET II	-0.428108	-0.505628	39	35	0.889	0.0817722	0.12867	0.635517	0.527193	74
OID43282	VTCN1	Q7Z7D3	SECRET II	-0.0288756	-0.00635864	39	35	0.788	0.106663	0.167983	0.634964	0.527552	74
OID44356	TPSAB1	Q15661	SECRET II	0.0181269	0.00729549	39	35	0.636	0.0332698	0.0524176	0.634706	0.527719	74
OID44647	FAM3C	Q92520	SECRET II	-0.123852	-0.152958	39	35	0.974	0.0617512	0.0972929	0.634694	0.527727	74
OID42930	PPP1R12B	O60237	REHAB-HF	0.174649	0.21681	40	36	0.69	0.0636788	0.236289	0.269495	0.78833	76
OID42069	ZNF746	Q6NUN9	SECRET II	-0.196896	-0.289232	39	35	0.561	0.130797	0.206295	0.634029	0.528158	74
OID40236	FBXO40	Q9UH90	SECRET II	-0.0279179	0.127999	39	35	0.532	-0.148312	0.23402	-0.633758	0.528334	74
OID41290	HES7	Q9BYE0	REHAB-HF	0.146599	0.00820265	40	36	0.405	0.0322203	0.119259	0.270171	0.787812	76
OID45253	SEMA7A	O75326	SECRET II	-0.0210562	-0.089612	39	35	0.949	0.0620711	0.0980459	0.633082	0.528773	74
OID43137	STEAP4	Q687X5	REHAB-HF	0.102281	0.105508	40	36	0.955	0.0526487	0.194501	0.270686	0.787418	76
OID43170	TDRKH	Q9Y2W6	SECRET II	-0.0836792	-0.0100207	39	35	0.613	-0.120437	0.190344	-0.632735	0.528998	74
OID42972	RAB33A	Q14088	SECRET II	-0.0356054	-0.0348639	39	35	0.771	0.196557	0.310729	0.632566	0.529108	74
OID42960	PSMD5	Q16401	REHAB-HF	0.00799959	-0.135899	40	36	0.472	0.0437058	0.160825	0.27176	0.786595	76
OID40146	CYSRT1	A8MQ03	SECRET II	0.541401	0.129369	39	35	0.354	-0.237781	0.37602	-0.632362	0.52924	74
OID42997	RBM25	P49756	SECRET II	0.108312	-0.148075	39	35	0.327	0.134562	0.212812	0.632306	0.529277	74
OID41243	GCSAM	Q8N6F7	REHAB-HF	0.310519	-0.317097	40	36	0.0931	0.132274	0.484609	0.272951	0.785683	76
OID44650	FCAMR	Q8WWV6	REHAB-HF	0.146199	0.121766	40	36	0.905	0.0629244	0.230298	0.27323	0.785469	76
OID44995	TPD52	P55327	SECRET II	0.0886191	-0.102494	39	35	0.291	0.124646	0.197184	0.632134	0.529388	74
OID44660	FOLR2	P14207	REHAB-HF	-0.00215949	0.0802615	40	36	0.955	0.0529201	0.193547	0.273422	0.785323	76
OID44086	PECR	Q9BY49	SECRET II	-0.000270597	0.00118918	39	35	0.755	0.0573971	0.090832	0.631905	0.529537	74
OID40549	RANBP6	O60518	REHAB-HF	0.00191691	-0.192809	40	36	0.156	0.0457832	0.167415	0.273472	0.785284	76
OID42636	IRAK1	P51617	REHAB-HF	0.290402	0.183798	40	36	0.466	0.0485139	0.177364	0.273528	0.785242	76
OID40342	KIF26B	Q2KJY2	REHAB-HF	0.159547	0.0734393	40	36	0.816	0.0944495	0.345157	0.273643	0.785154	76
OID44411	WFDC12	Q8WWY7	REHAB-HF	0.151916	0.105691	40	36	0.8	0.0398636	0.145673	0.273651	0.785147	76
OID43305	ZNF649	Q9BS31	SECRET II	-0.0646262	-0.059038	39	35	1	-0.0355742	0.0563071	-0.631788	0.529613	74
OID44119	PPP1R9B	Q96SB3	REHAB-HF	0.367306	0.121435	40	36	0.283	0.0748214	0.273107	0.273963	0.784908	76
OID43382	ARHGEF1	Q92888	REHAB-HF	0.314855	0.321326	40	36	0.66	0.0736506	0.2688	0.273997	0.784882	76
OID40577	RPAIN	Q86UA6	REHAB-HF	-0.0215381	-0.181493	40	36	0.559	0.100582	0.367088	0.274	0.78488	76
OID40017	ANKRD34B	A5PLL1	SECRET II	-0.0310819	-0.111169	39	35	0.383	0.0811636	0.128518	0.631533	0.529779	74
OID42662	KIAA1549L	Q6ZVL6	SECRET II	0.650296	0.562895	39	35	0.78	0.263728	0.417775	0.63127	0.52995	74
OID45172	LAMP1	P11279	REHAB-HF	-0.00807158	0.124605	40	36	0.518	0.0467547	0.17022	0.274672	0.784366	76
OID44473	B4GALT1	P15291	REHAB-HF	0.0280631	0.163665	40	36	0.422	0.0559335	0.203605	0.274715	0.784333	76
OID42286	CFC1	P0CG37	REHAB-HF	0.0702942	-0.0482162	40	36	0.963	0.0382363	0.13907	0.274943	0.784158	76
OID43552	COL2A1	P02458	REHAB-HF	0.18958	0.0787271	40	36	0.638	0.0435717	0.158346	0.275167	0.783987	76
OID40325	JMJD6	Q6NYC1	REHAB-HF	0.23976	-0.0176272	40	36	0.223	0.0515391	0.187221	0.275285	0.783897	76
OID45150	IGF2R	P11717	REHAB-HF	-0.107127	-0.00449454	40	36	0.683	0.0546309	0.198405	0.27535	0.783847	76
OID44516	CD58	P19256	REHAB-HF	0.0685717	0.259326	40	36	0.231	0.0487078	0.176599	0.27581	0.783495	76
OID40734	ZFHX3	Q15911	REHAB-HF	0.39949	0.0884129	40	36	0.478	0.155678	0.564435	0.275812	0.783494	76
OID41010	CHD4	Q14839	REHAB-HF	0.670557	0.57217	40	36	0.873	0.0869419	0.315191	0.275839	0.783473	76
OID42857	NTNG2	Q96CW9	REHAB-HF	0.113	0.0965902	40	36	0.832	0.021772	0.0789067	0.275921	0.783411	76
OID42142	ARL2BP	Q9Y2Y0	SECRET II	0.0688309	0.206995	39	35	0.389	-0.11628	0.184472	-0.630339	0.530555	74
OID41815	SLITRK5	O94991	SECRET II	0.0347081	-0.0747385	39	35	0.554	0.0582301	0.0924504	0.629852	0.530871	74
OID43989	MRPL58	Q14197	SECRET II	-0.0192135	-0.0733625	39	35	0.401	0.0890143	0.141349	0.629746	0.53094	74
OID43521	CES3	Q6UWW8	REHAB-HF	0.0621016	0.251945	40	36	0.405	0.0981482	0.35504	0.276443	0.783011	76
OID40205	ERG	P11308	SECRET II	-0.181922	-0.0399743	39	35	0.813	-0.174764	0.277697	-0.629332	0.53121	74
OID41666	PRKCI	P41743	SECRET II	-0.0525271	-0.0503862	39	35	0.94	-0.0554144	0.0880705	-0.629205	0.531292	74
OID40023	APEX2	Q9UBZ4	SECRET II	-0.807471	-0.645607	39	35	0.897	-0.366396	0.582468	-0.62904	0.5314	74
OID41215	FOSB	P53539	REHAB-HF	0.0239479	-0.163981	40	36	0.349	0.0608117	0.219593	0.276929	0.782639	76
OID41457	MBIP	Q9NS73	REHAB-HF	0.27397	0.0722449	40	36	0.889	0.0537711	0.194137	0.276974	0.782605	76
OID43259	TYMS	P04818	SECRET II	-0.244023	-0.275686	39	35	0.897	0.0741664	0.117921	0.628949	0.53146	74
OID42561	HIP1	O00291	SECRET II	0.154412	-0.0235024	39	35	0.151	0.0823744	0.131147	0.628106	0.532008	74
OID45016	VTA1	Q9NP79	REHAB-HF	0.167126	0.577872	40	36	0.466	0.0868149	0.311803	0.278429	0.781492	76
OID43232	TRAF3	Q13114	SECRET II	0.0389532	0.212661	39	35	0.906	0.101666	0.161866	0.628084	0.532022	74
OID40472	NUDT4	Q9NZJ9	SECRET II	-0.228812	-0.142365	39	35	0.613	0.116981	0.186264	0.62804	0.532051	74
OID45082	COL18A1	P39060	REHAB-HF	0.0418164	0.0974976	40	36	0.865	0.0448776	0.160848	0.279006	0.781051	76
OID45276	TGFBR3	Q03167	SECRET II	-0.0510426	-0.0798435	39	35	0.796	0.0632196	0.100933	0.626353	0.53315	74
OID41830	SOHLH2	Q9NX45	REHAB-HF	0.205657	0.239468	40	36	0.69	0.0442957	0.158693	0.279129	0.780958	76
OID40808	ARFGAP3	Q9NP61	REHAB-HF	0.251377	0.00359417	40	36	0.0709	0.035308	0.126472	0.279176	0.780922	76
OID42926	POLR3F	Q9H1D9	REHAB-HF	0.148608	-0.0782549	40	36	0.252	0.0626473	0.224289	0.279314	0.780816	76
OID43600	DDX1	Q92499	REHAB-HF	-0.100417	-0.10751	40	36	0.8	0.0375422	0.134357	0.279421	0.780734	76
OID42209	CABP2	Q9NPB3	REHAB-HF	0.456307	0.344218	40	36	0.971	0.0885558	0.316094	0.280157	0.780172	76
OID41791	SH2D7	A6NKC9	REHAB-HF	0.472435	0.229354	40	36	0.261	0.0663269	0.236333	0.28065	0.779795	76
OID43039	RYBP	Q8N488	SECRET II	0.0349516	-0.039038	39	35	0.337	0.0589872	0.0942197	0.62606	0.533341	74
OID40736	ZFP90	Q8TF47	REHAB-HF	0.277322	0.134125	40	36	0.988	0.114805	0.408833	0.280813	0.779671	76
OID44102	PLSCR3	Q9NRY6	SECRET II	-0.0898812	0.00282645	39	35	0.504	0.0896633	0.143323	0.625602	0.53364	74
OID43969	METAP1D	Q6UB28	SECRET II	0.064525	-0.180366	39	35	0.395	0.110645	0.176912	0.625426	0.533754	74
OID44702	HMCN2	Q8NDA2	SECRET II	-0.0788294	-0.147966	39	35	0.457	0.068649	0.109961	0.624303	0.534487	74
OID41922	TCL1B	O95988	REHAB-HF	-0.0680603	-0.0702592	40	36	0.922	0.023043	0.0817677	0.281811	0.778908	76
OID40065	BPIFA3	Q9BQP9	REHAB-HF	0.368881	0.22338	40	36	0.616	0.10818	0.383803	0.281862	0.778869	76
OID42699	LPXN	O60711	REHAB-HF	0.109206	0.112216	40	36	0.914	0.0433561	0.153819	0.281864	0.778868	76
OID40507	PLAAT3	P53816	SECRET II	0.093084	0.403342	39	35	0.377	-0.217722	0.348942	-0.623948	0.534719	74
OID41495	MTERF2	Q49AM1	REHAB-HF	0.0676409	-0.0572725	40	36	0.399	0.0349543	0.123795	0.282356	0.778492	76
OID41287	HELZ2	Q9BYK8	REHAB-HF	0.0794617	0.0242107	40	36	0.93	0.0369959	0.131007	0.282396	0.778462	76
OID43552	COL2A1	P02458	SECRET II	0.118101	0.0110619	39	35	0.731	0.0623042	0.0998594	0.62392	0.534738	74
OID42707	LRRFIP1	Q32MZ4	SECRET II	-0.140725	0.119599	39	35	0.332	-0.110097	0.176473	-0.623875	0.534767	74
OID44125	PRKAR2A	P13861	REHAB-HF	0.217442	0.249693	40	36	0.824	0.0571083	0.201847	0.282929	0.778055	76
OID41552	NOVA1	P51513	SECRET II	-0.0259018	0.00904858	39	35	0.706	-0.0907474	0.145839	-0.622244	0.535833	74
OID43646	EBI3_IL27	Q14213_Q8NEV9	REHAB-HF	-0.0310412	-0.0660505	40	36	0.824	0.0215304	0.0759185	0.283599	0.777543	76
OID44626	ENPP1	P22413	SECRET II	0.0958903	0.030385	39	35	0.706	0.0634448	0.101993	0.622048	0.535961	74
OID45282	TNFRSF17	Q02223	SECRET II	-0.0396662	-0.0777453	39	35	0.788	0.0693213	0.111474	0.621863	0.536082	74
OID44436	ACOX1	Q15067	SECRET II	-0.164169	-0.0285084	39	35	0.583	-0.117431	0.188861	-0.621783	0.536133	74
OID41258	GPATCH4	Q5T3I0	REHAB-HF	-0.241891	-0.326286	40	36	0.865	0.126334	0.44421	0.284401	0.776931	76
OID40735	ZFP57	Q9NU63	SECRET II	0.0020978	0.0567319	39	35	0.477	-0.0811032	0.130506	-0.62145	0.536352	74
OID41201	FBRSL1	Q9HCM7	REHAB-HF	0.0710462	-0.026839	40	36	0.587	0.0295902	0.103872	0.284872	0.776572	76
OID43219	TP53INP2	Q8IXH6	REHAB-HF	0.142822	0.0889623	40	36	0.524	0.0333263	0.116899	0.285087	0.776408	76
OID41024	CLDN23	Q96B33	SECRET II	-0.0999876	0.00348003	39	35	0.125	-0.068729	0.110636	-0.621215	0.536505	74
OID42233	CCDC85A	Q96PX6	REHAB-HF	0.139022	0.0402266	40	36	0.349	0.0301078	0.105382	0.285702	0.775938	76
OID44960	SSC4D	Q8WTU2	REHAB-HF	0.155701	0.32405	40	36	0.376	0.084849	0.29692	0.285764	0.775891	76
OID44096	PIK3AP1	Q6ZUJ8	SECRET II	-0.0435649	0.0458875	39	35	0.464	-0.0829314	0.13351	-0.621162	0.53654	74
OID40480	ODF2L	Q9ULJ1	REHAB-HF	0.322159	0.155088	40	36	0.163	0.0697615	0.24348	0.286519	0.775315	76
OID42624	IL36A	Q9UHA7	SECRET II	-0.0521154	0.160661	39	35	0.974	-0.119187	0.192044	-0.620627	0.53689	74
OID41746	RPS12	P25398	SECRET II	0.0262136	0.127283	39	35	0.348	-0.0634954	0.102313	-0.620597	0.53691	74
OID41117	DNAJC28	Q9NX36	SECRET II	0.181445	-0.139989	39	35	0.316	0.141946	0.228758	0.620508	0.536968	74
OID41354	KANSL1	Q7Z3B3	SECRET II	-0.0473231	0.126097	39	35	0.389	0.116595	0.18813	0.619754	0.537461	74
OID45080	CNTN4	Q8IWV2	REHAB-HF	-0.0134129	0.192181	40	36	0.204	0.0550906	0.191318	0.287953	0.774222	76
OID42821	NEDD1	Q8NHV4	REHAB-HF	0.319621	0.241079	40	36	0.538	0.078195	0.271289	0.288235	0.774007	76
OID41840	SP7	Q8TDD2	REHAB-HF	-0.0681045	0.112606	40	36	0.317	0.0786787	0.272808	0.288403	0.773879	76
OID40963	CCNL2	Q96S94	REHAB-HF	-0.105603	-0.199618	40	36	0.594	0.0519158	0.17977	0.28879	0.773583	76
OID40580	RPLP1	P05386	SECRET II	-0.0317124	0.0487256	39	35	0.805	0.065131	0.105151	0.619402	0.537691	74
OID41703	RASSF7	Q02833	REHAB-HF	0.174767	0.145404	40	36	0.824	0.0354695	0.122613	0.289279	0.773211	76
OID44274	SORD	Q00796	SECRET II	-0.3904	-0.360492	39	35	0.923	-0.123547	0.199593	-0.618998	0.537956	74
OID43231	TPT1	P13693	SECRET II	0.0239035	-0.12397	39	35	0.47	-0.177062	0.286057	-0.618975	0.537971	74
OID45296	WARS1	P23381	REHAB-HF	-0.138455	-0.15056	40	36	0.979	0.0748436	0.25816	0.289912	0.772729	76
OID41483	MLIP	Q5VWP3	REHAB-HF	-0.154539	0.232803	40	36	0.824	0.138986	0.478943	0.290194	0.772514	76
OID40098	CDC25C	P30307	SECRET II	0.213096	0.144858	39	35	0.739	-0.0986948	0.159583	-0.618454	0.538313	74
OID44501	CCL23	P55773	SECRET II	0.0380157	0.0200036	39	35	0.796	0.0686318	0.111049	0.618034	0.538588	74
OID43098	SLIRP	Q9GZT3	SECRET II	0.265706	-0.0130638	39	35	0.214	0.0938443	0.151852	0.617999	0.538611	74
OID43308	ZNRF4	Q8WWF5	SECRET II	-0.717672	-0.966321	39	35	0.747	0.366714	0.593695	0.617682	0.538818	74
OID42532	GPX4	P36969	SECRET II	-0.0838062	-0.261531	39	35	0.36	0.101794	0.164904	0.617294	0.539073	74
OID42095	ADRA2A	P08913	REHAB-HF	0.0365788	-0.0383099	40	36	0.434	0.0301796	0.103786	0.290786	0.772063	76
OID40029	ARFGEF2	Q9Y6D5	SECRET II	-0.0748482	-0.0781875	39	35	0.931	-0.119807	0.194133	-0.617135	0.539177	74
OID42680	KLRC1	P26715	SECRET II	-0.241868	-0.0607157	39	35	0.377	-0.223965	0.362939	-0.617086	0.539209	74
OID42392	DYNLT1	P63172	REHAB-HF	0.109694	0.24653	40	36	0.752	0.0770616	0.26451	0.291337	0.771643	76
OID41594	PCDHA1	Q9Y5I3	REHAB-HF	0.243171	0.497978	40	36	0.873	0.0896636	0.30759	0.291504	0.771516	76
OID43983	MPHOSPH8	Q99549	REHAB-HF	0.284417	0.23783	40	36	0.609	0.0680121	0.233148	0.291713	0.771357	76
OID40597	SH2D3C	Q8N5H7	REHAB-HF	0.0865494	-0.00409917	40	36	0.988	0.0376282	0.128943	0.291819	0.771276	76
OID43541	CLPP	Q16740	SECRET II	0.137717	-0.00345853	39	35	0.576	0.134937	0.218726	0.616922	0.539317	74
OID45072	CILP	O75339	REHAB-HF	0.224129	0.110664	40	36	0.193	0.0809197	0.277097	0.292027	0.771118	76
OID41641	POLD4	Q9HCU8	REHAB-HF	0.141072	0.0655759	40	36	0.485	0.0363988	0.124615	0.29209	0.77107	76
OID42450	FCRL3	Q96P31	REHAB-HF	0.21988	0.269029	40	36	0.816	0.0429807	0.146736	0.292913	0.770443	76
OID44424	ZER1	Q7Z7L7	REHAB-HF	0.0348631	-0.00534236	40	36	0.623	0.0266371	0.0908687	0.293138	0.770271	76
OID44355	TP53INP1	Q96A56	SECRET II	0.0287442	-0.00720318	39	35	0.659	0.034867	0.0565362	0.616719	0.539449	74
OID44635	ERBB4	Q15303	REHAB-HF	0.0168207	0.130293	40	36	0.675	0.0540945	0.18432	0.293481	0.77001	76
OID41216	FOXK2	Q01167	REHAB-HF	-0.00249021	-0.114696	40	36	0.946	0.0804923	0.273999	0.293769	0.769792	76
OID41597	PDC	P20941	REHAB-HF	0.157629	0.1047	40	36	0.922	0.0482252	0.163929	0.294183	0.769477	76
OID45208	PAM	P19021	SECRET II	-0.10467	-0.153729	39	35	0.863	0.0623985	0.101182	0.616693	0.539467	74
OID42891	PDGFC	Q9NRA1	REHAB-HF	-0.00494764	-0.0163135	40	36	0.922	0.0259487	0.0880269	0.294782	0.769021	76
OID44294	STX8	Q9UNK0	REHAB-HF	0.311234	0.183541	40	36	0.466	0.0523244	0.177424	0.294911	0.768923	76
OID43499	CD79B	P40259	REHAB-HF	0.176669	0.0981224	40	36	0.211	0.0257786	0.0873973	0.294959	0.768886	76
OID40691	UBE2E2	Q96LR5	REHAB-HF	0.0789059	0.012762	40	36	0.69	0.0394518	0.133736	0.294997	0.768857	76
OID43676	ENPP6	Q6UWR7	REHAB-HF	0.219132	0.247792	40	36	0.504	0.026292	0.0890765	0.295162	0.768731	76
OID40772	AGAP9_AGAP4	Q5VTM2_Q96P64	REHAB-HF	-0.264485	-0.422033	40	36	0.609	0.111137	0.376495	0.295189	0.768711	76
OID42294	CINP	Q9BW66	REHAB-HF	0.156206	0.0377008	40	36	0.675	0.0453245	0.153446	0.295377	0.768568	76
OID44994	TP53I3	Q53FA7	SECRET II	-0.108766	-0.207885	39	35	0.613	0.0729071	0.118248	0.616562	0.539553	74
OID41629	PLEKHH1	Q9ULM0	REHAB-HF	0.299261	0.0604621	40	36	0.552	0.047873	0.16193	0.29564	0.768368	76
OID45281	TNFRSF10C	O14798	SECRET II	-0.0446588	-0.0985792	39	35	0.805	0.0572842	0.092932	0.61641	0.539653	74
OID44494	CCDC80	Q76M96	SECRET II	-0.0126517	-0.0793962	39	35	0.419	0.062195	0.100991	0.615846	0.540022	74
OID43401	B3GNT7	Q8NFL0	SECRET II	-0.0376245	-0.113999	39	35	0.525	0.0406433	0.0660032	0.615778	0.540067	74
OID41403	LAMTOR1	Q6IAA8	REHAB-HF	0.0340857	-0.0964908	40	36	0.552	0.0629811	0.211717	0.297478	0.76697	76
OID42852	NRXN1	P58400	SECRET II	-0.0161809	-0.0285448	39	35	0.957	0.0510563	0.0829632	0.615408	0.54031	74
OID40049	BANP	Q8N9N5	SECRET II	-0.251565	0.0619838	39	35	0.286	-0.169878	0.276147	-0.615173	0.540464	74
OID41664	PRDM2	Q13029	SECRET II	0.0891845	-0.125082	39	35	0.451	-0.185393	0.301482	-0.614937	0.540619	74
OID40943	CCDC168	Q8NDH2	SECRET II	-0.551334	0.402047	39	35	0.219	-0.362142	0.589084	-0.614754	0.540739	74
OID44724	ITGB5	P18084	SECRET II	-0.0449249	-0.102035	39	35	0.62	0.0589819	0.0959964	0.614417	0.54096	74
OID43622	DNAJC21	Q5F1R6	SECRET II	0.0486807	-0.0872055	39	35	0.354	0.101198	0.16479	0.614106	0.541165	74
OID44923	SERPINE2	P07093	REHAB-HF	-0.255485	0.0861985	40	36	0.566	0.0982926	0.328439	0.299272	0.765607	76
OID42468	FKBP7	Q9Y680	SECRET II	0.0538742	0.00161239	39	35	0.675	0.0654666	0.106631	0.613957	0.541263	74
OID44400	VSIG2	Q96IQ7	SECRET II	0.0477292	0.110119	39	35	0.821	-0.0573779	0.0934748	-0.613832	0.541345	74
OID41455	MAST2	Q6P0Q8	REHAB-HF	0.128908	0.17552	40	36	0.905	0.0303994	0.101142	0.30056	0.764628	76
OID44592	DAP	P51397	SECRET II	0.0205987	0.152636	39	35	0.83	-0.182366	0.297558	-0.612877	0.541972	74
OID44420	YJU2	Q9BW85	SECRET II	0.127246	0.111219	39	35	0.88	-0.0840341	0.137461	-0.611329	0.54299	74
OID41152	EIF4ENIF1	Q9NRA8	SECRET II	0.021786	0.173626	39	35	0.451	-0.174788	0.286568	-0.609934	0.543909	74
OID43779	GPR158	Q5T848	REHAB-HF	0.198999	0.131065	40	36	0.955	0.0422568	0.139979	0.30188	0.763626	76
OID42293	CHUK	O15111	REHAB-HF	0.35088	0.172799	40	36	0.668	0.092794	0.306819	0.302439	0.763202	76
OID40265	GGA2	Q9UJY4	REHAB-HF	0.4057	0.0561986	40	36	0.531	0.147993	0.489228	0.302504	0.763152	76
OID43181	TFAP2A	P05549	SECRET II	-0.302057	0.117556	39	35	0.788	-0.216476	0.354925	-0.609921	0.543918	74
OID40865	BLOC1S5	Q8TDH9	SECRET II	0.166346	0.0810124	39	35	0.377	-0.143093	0.234706	-0.609667	0.544085	74
OID43775	GPD1	P21695	REHAB-HF	-0.0164148	0.180139	40	36	0.381	0.0734627	0.241474	0.304226	0.761846	76
OID40669	TNNT2	P45379	SECRET II	0.0276997	0.239161	39	35	0.199	-0.0674771	0.110865	-0.608642	0.54476	74
OID45213	PDGFRB	P09619	SECRET II	-0.0822127	-0.133499	39	35	0.763	0.0525842	0.0863959	0.608642	0.54476	74
OID44053	OBP2B	Q9NPH6	REHAB-HF	0.286755	0.202523	40	36	0.609	0.0339732	0.111265	0.305335	0.761004	76
OID44121	PPP3R1	P63098	SECRET II	-0.0367801	-0.0037012	39	35	0.539	-0.0463411	0.0762843	-0.607479	0.545527	74
OID41165	EPC2	Q52LR7	REHAB-HF	0.018937	-0.0793005	40	36	0.587	0.0817194	0.266982	0.306085	0.760435	76
OID43088	SLC12A2	P55011	REHAB-HF	0.227032	0.169682	40	36	0.784	0.0619684	0.202353	0.30624	0.760318	76
OID40940	CCDC144CP	Q8IYA2	REHAB-HF	-0.0558805	0.0158788	40	36	0.587	0.0582651	0.190194	0.306345	0.760238	76
OID44044	NUBP1	P53384	REHAB-HF	0.0537608	-0.0153418	40	36	0.76	0.0799085	0.260819	0.306375	0.760215	76
OID44619	EGFL6	Q8IUX8	REHAB-HF	-0.027159	-0.0321639	40	36	0.996	0.0881981	0.287433	0.306848	0.759858	76
OID42175	BAX	Q07812	SECRET II	0.0103003	0.00442059	39	35	0.755	-0.112819	0.185721	-0.607465	0.545536	74
OID43906	KYNU	Q16719	REHAB-HF	0.110831	0.135411	40	36	0.979	0.0320522	0.104236	0.307495	0.759367	76
OID42642	ITPRIP	Q8IWB1	SECRET II	0.281657	0.0145616	39	35	0.139	0.0752533	0.123905	0.607349	0.545613	74
OID42143	ARMC3	Q5W041	REHAB-HF	0.116049	0.049058	40	36	0.478	0.0801299	0.260398	0.307721	0.759196	76
OID44081	PCYT2	Q99447	SECRET II	-0.163145	-0.27007	39	35	0.706	0.116208	0.191545	0.606687	0.54605	74
OID44234	SETMAR	Q53H47	REHAB-HF	0.123895	0.121614	40	36	0.832	0.0379611	0.123201	0.308123	0.758891	76
OID44315	TDRD3	Q9H7E2	REHAB-HF	0.363591	0.247294	40	36	0.478	0.0676157	0.219145	0.308543	0.758573	76
OID44375	UFD1	Q92890	REHAB-HF	0.621462	0.614956	40	36	0.601	0.120446	0.389741	0.309041	0.758196	76
OID42195	BSND	Q8WZ55	SECRET II	-0.0161424	0.299369	39	35	0.371	0.130265	0.214748	0.606596	0.546109	74
OID43087	SLAMF8	Q9P0V8	REHAB-HF	0.0955748	-0.00859839	40	36	0.37	0.0363405	0.117314	0.30977	0.757643	76
OID43870	IRAG2	Q12912	SECRET II	-0.0778302	-0.17676	39	35	0.714	0.122359	0.201819	0.606279	0.546319	74
OID43643	DXO	O77932	REHAB-HF	0.21791	0.216732	40	36	0.729	0.0691176	0.222872	0.310122	0.757376	76
OID41240	GCAT	O75600	REHAB-HF	-0.0188125	-0.0764832	40	36	0.963	0.0425533	0.137123	0.310329	0.75722	76
OID45216	PEAR1	Q5VY43	REHAB-HF	-0.0256687	0.134783	40	36	0.653	0.0671764	0.216461	0.31034	0.757212	76
OID41384	KIF9	Q9HAQ2	SECRET II	0.183715	-0.0496963	39	35	0.119	0.106406	0.17572	0.605541	0.546806	74
OID42751	MEIS3	Q99687	REHAB-HF	0.444562	0.122575	40	36	0.441	0.156308	0.503616	0.310371	0.757188	76
OID44640	F2R	P25116	REHAB-HF	0.236544	0.280604	40	36	0.768	0.0667739	0.215132	0.310385	0.757177	76
OID41431	LSM12	Q3MHD2	REHAB-HF	0.181673	-0.11613	40	36	0.288	0.0976072	0.314246	0.310608	0.757009	76
OID41702	RASSF5	Q8WWW0	SECRET II	-0.0436147	-0.0309113	39	35	0.763	-0.0715952	0.118318	-0.605109	0.547091	74
OID40137	CTDSPL	O15194	SECRET II	-0.0969388	-0.147152	39	35	0.532	0.101069	0.167256	0.604276	0.547642	74
OID41174	ETNK2	Q9NVF9	REHAB-HF	0.119367	0.0318182	40	36	0.466	0.0543801	0.174378	0.311852	0.756067	76
OID41668	PRMT3	O60678	SECRET II	0.046067	-0.0016689	39	35	0.855	0.0970028	0.16071	0.603588	0.548097	74
OID42182	BHLHE40	O14503	REHAB-HF	-0.10032	-0.13527	40	36	0.768	0.0700094	0.224032	0.312497	0.755579	76
OID43587	CYB5R2	Q6BCY4	SECRET II	0.00627527	-0.124548	39	35	0.343	0.062916	0.10425	0.603508	0.54815	74
OID43204	TNF	P01375	SECRET II	0.0598627	-0.0306542	39	35	0.525	0.0482215	0.0799376	0.603239	0.548327	74
OID44861	PODXL2	Q9NZ53	SECRET II	0.0646471	0.00644464	39	35	0.931	0.0477852	0.0792251	0.603157	0.548382	74
OID44495	CCL13	Q99616	REHAB-HF	-0.093283	0.178348	40	36	0.279	0.0722633	0.230763	0.31315	0.755085	76
OID40995	CEP97	Q8IW35	REHAB-HF	0.0728261	0.0321472	40	36	0.623	0.0849725	0.271307	0.313197	0.755049	76
OID41345	IRGQ	Q8WZA9	REHAB-HF	0.0716802	-0.0649395	40	36	0.587	0.0483242	0.154177	0.313433	0.75487	76
OID43975	MINK1	Q8N4C8	SECRET II	-0.165866	0.189136	39	35	0.477	-0.19931	0.330755	-0.602593	0.548755	74
OID42839	NME1	P15531	SECRET II	-0.171507	-0.12938	39	35	0.889	-0.108178	0.179534	-0.602552	0.548782	74
OID42406	ELOB	Q15370	SECRET II	0.0363162	0.0185935	39	35	0.771	0.102971	0.17101	0.602136	0.549057	74
OID41081	DCLK2	Q8N568	SECRET II	-0.171443	-0.13915	39	35	0.846	-0.0853176	0.141736	-0.601946	0.549183	74
OID44485	C1QTNF5	Q9BXJ0	SECRET II	0.00519434	-0.0979903	39	35	0.184	0.0502851	0.0835418	0.601915	0.549203	74
OID40701	USP11	P51784	SECRET II	-0.0859699	-0.022956	39	35	0.906	-0.0996021	0.165684	-0.601159	0.549704	74
OID42281	CEP85	Q6P2H3	REHAB-HF	0.297637	0.184446	40	36	0.698	0.0887849	0.281643	0.315239	0.753505	76
OID43250	TTC1	Q99614	REHAB-HF	0.00429503	0.0711006	40	36	0.873	0.0654896	0.207515	0.31559	0.75324	76
OID44366	TSPAN8	P19075	SECRET II	0.0154321	0.0377497	39	35	0.88	-0.0995824	0.16566	-0.601125	0.549727	74
OID43392	ASS1	P00966	SECRET II	-0.160591	-0.325513	39	35	0.174	0.11078	0.184318	0.601027	0.549792	74
OID41470	MFAP3	P55082	SECRET II	0.0802815	0.136086	39	35	0.838	-0.306575	0.510285	-0.600792	0.549947	74
OID43745	GCNT1	Q02742	SECRET II	0.022684	-0.0454362	39	35	0.444	0.0404345	0.067328	0.60056	0.550101	74
OID41673	PRR35	P0CG20	SECRET II	-0.419902	-0.95421	39	35	0.484	0.377503	0.628759	0.600395	0.55021	74
OID42366	DEFB112	Q30KQ8	REHAB-HF	0.0402622	-0.0733942	40	36	0.729	0.0551608	0.173301	0.318296	0.751195	76
OID43215	TOX	O94900	SECRET II	-0.0202925	-0.0806837	39	35	0.438	0.0862629	0.143701	0.600293	0.550277	74
OID44616	EEF1D	P29692	REHAB-HF	0.240347	0.488561	40	36	0.713	0.105041	0.329136	0.319143	0.750555	76
OID44905	S100A4	P26447	REHAB-HF	0.174784	0.423832	40	36	0.283	0.0808334	0.253265	0.319165	0.750538	76
OID41802	SIKE1	Q9BRV8	SECRET II	0.076006	0.0755673	39	35	0.813	0.0514392	0.0857646	0.599772	0.550623	74
OID42438	FAM114A1	Q8IWE2	SECRET II	-0.0161072	-0.0882072	39	35	0.432	0.0501607	0.08365	0.599649	0.550704	74
OID42963	PTEN	P60484	REHAB-HF	0.0972796	0.191251	40	36	0.996	0.0575932	0.180066	0.319845	0.750025	76
OID41245	GFM2	Q969S9	REHAB-HF	0.000215771	-0.0976422	40	36	0.594	0.0666132	0.2082	0.319947	0.749948	76
OID40217	FAM13C	Q8NE31	SECRET II	0.528661	0.144134	39	35	0.659	0.338542	0.564761	0.599442	0.550841	74
OID41976	TUBG2	Q9NRH3	REHAB-HF	0.00652951	-0.0908685	40	36	0.698	0.0313329	0.097652	0.320863	0.749257	76
OID42674	KIRREL1	Q96J84	REHAB-HF	-0.0225438	-0.0181477	40	36	0.856	0.0244609	0.0762327	0.320872	0.74925	76
OID40668	TNNC1	P63316	SECRET II	0.0733213	-0.135971	39	35	0.605	0.132247	0.220646	0.599363	0.550894	74
OID43689	ERN1	O75460	REHAB-HF	0.26106	0.15417	40	36	0.784	0.029891	0.0930561	0.321214	0.748992	76
OID40754	ABCB5	Q2M3G0	SECRET II	0.0981834	0.0553466	39	35	0.931	-0.126054	0.210315	-0.599359	0.550897	74
OID42697	LILRB4	Q8NHJ6	REHAB-HF	0.128672	-0.00530392	40	36	0.485	0.0394964	0.122828	0.321558	0.748732	76
OID44346	TNFSF11	O14788	REHAB-HF	0.000721924	0.102562	40	36	0.472	0.0474617	0.147583	0.321594	0.748705	76
OID41362	KCTD16	Q68DU8	REHAB-HF	0.0240633	-0.0494296	40	36	0.784	0.0495286	0.153985	0.321647	0.748665	76
OID45237	PRG3	Q9Y2Y8	REHAB-HF	0.0117236	0.112911	40	36	0.905	0.0840484	0.261176	0.321807	0.748544	76
OID40546	RALYL	Q86SE5	SECRET II	-0.178083	-0.266064	39	35	0.796	0.183476	0.306185	0.599233	0.55098	74
OID43347	AHSA1	O95433	REHAB-HF	0.0850795	0.159878	40	36	0.889	0.0482785	0.149545	0.322836	0.747768	76
OID41179	FAAP20	Q6NZ36	REHAB-HF	0.0818487	-0.171535	40	36	0.453	0.0571356	0.176907	0.322969	0.747668	76
OID41591	PBK	Q96KB5	REHAB-HF	0.299748	-0.0647124	40	36	0.288	0.117106	0.361964	0.323529	0.747245	76
OID45249	SBSN	Q6UWP8	SECRET II	-0.0271211	-0.0900611	39	35	0.83	0.0618239	0.103172	0.599232	0.550981	74
OID42043	ZBTB49	Q6ZSB9	REHAB-HF	-0.0173	0.0635971	40	36	0.865	0.0463181	0.142855	0.324232	0.746716	76
OID42982	RAD23B	P54727	REHAB-HF	0.135646	0.213362	40	36	0.881	0.0438455	0.13519	0.324325	0.746645	76
OID43992	MSTN	O14793	REHAB-HF	0.311203	0.259805	40	36	0.914	0.0439947	0.13561	0.324421	0.746574	76
OID41239	GBP3	Q9H0R5	SECRET II	0.205238	0.14475	39	35	1	0.20175	0.336959	0.598739	0.551308	74
OID42098	AGR3	Q8TD06	SECRET II	-1.33027	-1.13966	39	35	0.957	-0.255897	0.427736	-0.598258	0.551626	74
OID44445	ADGRE2	Q9UHX3	REHAB-HF	0.175758	0.219932	40	36	0.808	0.0600055	0.184594	0.325069	0.746085	76
OID44688	GMPR2	Q9P2T1	REHAB-HF	0.152621	0.599616	40	36	0.359	0.116015	0.356841	0.325117	0.746048	76
OID43041	S100A14	Q9HCY8	SECRET II	0.115432	0.0955206	39	35	0.991	0.0935515	0.156389	0.598196	0.551668	74
OID41687	RAB11A	P62491	REHAB-HF	0.00126721	-0.0607008	40	36	0.706	0.0363377	0.111644	0.325478	0.745777	76
OID42193	BRD3	Q15059	REHAB-HF	0.123295	0.131753	40	36	0.8	0.115998	0.355124	0.326642	0.7449	76
OID44903	RWDD1	Q9H446	REHAB-HF	0.156793	0.462198	40	36	0.453	0.0883174	0.270199	0.32686	0.744735	76
OID41677	PTPN2	P17706	SECRET II	0.0342941	0.233821	39	35	0.957	-0.16791	0.280726	-0.598129	0.551712	74
OID41862	SRBD1	Q8N5C6	REHAB-HF	0.110286	-0.104268	40	36	0.102	0.0728812	0.222529	0.327514	0.744243	76
OID43538	CLEC7A	Q9BXN2	SECRET II	0.0867992	0.0451509	39	35	0.914	0.0516918	0.0864334	0.598054	0.551762	74
OID43004	RENBP	P51606	SECRET II	-0.107989	0.0693152	39	35	0.457	-0.166636	0.278768	-0.597757	0.551959	74
OID40144	CXorf51B	P0DPH9	SECRET II	-0.0511995	-0.463786	39	35	0.24	0.192788	0.322881	0.597086	0.552404	74
OID41599	PDCL	Q13371	SECRET II	-0.0639679	-0.0247666	39	35	0.796	0.100583	0.168503	0.596923	0.552512	74
OID42580	ICA1	Q05084	REHAB-HF	0.345963	0.212839	40	36	0.566	0.0736029	0.224273	0.328184	0.743738	76
OID42897	PDZD2	O15018	SECRET II	-0.166932	0.0128273	39	35	0.371	-0.106902	0.179185	-0.596599	0.552728	74
OID44762	LYPD3	O95274	REHAB-HF	0.150048	0.263602	40	36	0.638	0.0669324	0.203577	0.328782	0.743288	76
OID42600	IL13	P35225	REHAB-HF	0.309717	-0.444464	40	36	0.338	0.185221	0.561997	0.329577	0.74269	76
OID44240	SH3BP1	Q9Y3L3	REHAB-HF	0.0329959	0.207764	40	36	0.566	0.0607463	0.184024	0.330101	0.742296	76
OID40898	C2orf80	Q0P641	SECRET II	-0.134341	-0.0919919	39	35	0.659	-0.0754869	0.126554	-0.59648	0.552806	74
OID44303	TACC3	Q9Y6A5	REHAB-HF	0.633122	0.701095	40	36	0.69	0.108434	0.328321	0.330269	0.742169	76
OID41858	SPOUT1	Q5T280	SECRET II	-0.0925925	-0.0123477	39	35	0.636	-0.068635	0.115153	-0.596033	0.553104	74
OID43484	CD22	P20273	SECRET II	-0.0373965	-0.0755205	39	35	0.683	0.0382058	0.0641283	0.595771	0.553278	74
OID41972	TTC21A	Q8NDW8	REHAB-HF	-0.0686582	-0.115308	40	36	0.683	0.0615723	0.185863	0.331277	0.741411	76
OID44249	SIRT2	Q8IXJ6	SECRET II	0.039034	-0.0739193	39	35	0.846	0.145765	0.244827	0.59538	0.553537	74
OID40702	USP36	Q9P275	SECRET II	-0.211873	-0.000105599	39	35	0.24	-0.112481	0.188989	-0.595172	0.553676	74
OID40107	CETN1	Q12798	SECRET II	-0.121538	0.138363	39	35	0.127	-0.11178	0.187868	-0.594989	0.553797	74
OID40899	C2orf81	A6NN90	REHAB-HF	-0.119784	0.0234113	40	36	0.988	0.083643	0.25187	0.332088	0.740801	76
OID40741	ZNF252P-AS1	Q0IIN9	REHAB-HF	0.186456	0.0490741	40	36	0.333	0.0587852	0.17691	0.332289	0.74065	76
OID41725	RIOK2	Q9BVS4	REHAB-HF	0.133963	0.233727	40	36	0.504	0.034862	0.104911	0.332302	0.74064	76
OID44775	MENT	Q9BUN1	REHAB-HF	-0.0361868	0.165763	40	36	0.182	0.0518266	0.155923	0.332386	0.740577	76
OID40594	SETD7	Q8WTS6	REHAB-HF	0.287675	0.167344	40	36	0.601	0.0574865	0.172848	0.332583	0.740429	76
OID44868	PRELP	P51888	REHAB-HF	0.058631	0.199186	40	36	0.399	0.0588167	0.176789	0.332694	0.740346	76
OID43188	THSD1	Q9NS62	SECRET II	0.0476546	0.149471	39	35	0.897	-0.143782	0.241662	-0.594972	0.553808	74
OID44695	GRHPR	Q9UBQ7	SECRET II	-0.189142	-0.389412	39	35	0.291	0.119737	0.201256	0.59495	0.553823	74
OID40062	BMI1	P35226	REHAB-HF	0.20655	0.132682	40	36	0.729	0.0673102	0.201886	0.333407	0.73981	76
OID40244	FILIP1	Q7Z7B0	REHAB-HF	0.460756	0.397292	40	36	0.573	0.113813	0.341102	0.333662	0.739618	76
OID43774	GPC5	P78333	REHAB-HF	0.00532562	0.0950023	40	36	0.227	0.0390547	0.117003	0.333793	0.739519	76
OID43541	CLPP	Q16740	REHAB-HF	0.648846	0.252511	40	36	0.176	0.101136	0.302762	0.334045	0.73933	76
OID42754	MEX3C	Q5U5Q3	SECRET II	-0.251966	-0.116475	39	35	0.576	-0.0837566	0.140799	-0.594866	0.553879	74
OID44276	SPINK4	O60575	SECRET II	-0.0348583	-0.0488785	39	35	0.872	0.0673638	0.113291	0.594606	0.554052	74
OID43938	LRTM2	Q8N967	SECRET II	0.0666094	-0.038014	39	35	0.191	0.0529097	0.0891742	0.59333	0.5549	74
OID44399	VSIG10L	Q86VR7	REHAB-HF	0.0942358	0.0629463	40	36	0.713	0.0324682	0.096925	0.334982	0.738626	76
OID44721	INHBB	P09529	REHAB-HF	0.14803	0.114603	40	36	0.504	0.10458	0.312116	0.335069	0.738561	76
OID41415	LINC02906	E5RJ46	SECRET II	-0.225384	-0.0225472	39	35	0.747	-0.170756	0.287996	-0.592911	0.555179	74
OID41150	EIF2D	P41214	SECRET II	-0.0699896	0.00349318	39	35	0.722	-0.134017	0.226101	-0.592731	0.555299	74
OID43434	C1QL2	Q7Z5L3	REHAB-HF	0.295893	0.203808	40	36	0.963	0.0535981	0.159808	0.33539	0.73832	76
OID43315	ABL1	P00519	SECRET II	-0.020709	-0.0459248	39	35	0.88	0.083342	0.140647	0.592562	0.555412	74
OID42759	MINDY2	Q8NBR6	SECRET II	0.0974302	0.0273323	39	35	0.554	0.0581749	0.0982284	0.592242	0.555625	74
OID42032	XRCC1	P18887	REHAB-HF	0.0511977	-0.103869	40	36	0.776	0.063619	0.189264	0.336139	0.737757	76
OID41032	CLTA	P09496	REHAB-HF	0.0623611	0.0367815	40	36	0.566	0.0475965	0.141593	0.33615	0.737749	76
OID42899	PELO	Q9BRX2	REHAB-HF	0.428802	0.415855	40	36	0.856	0.101198	0.300628	0.336624	0.737393	76
OID44567	CRELD1	Q96HD1	SECRET II	-0.1181	-0.109907	39	35	0.491	0.0512661	0.0865676	0.592208	0.555647	74
OID42296	CLEC2L	P0C7M8	REHAB-HF	0.368779	0.359095	40	36	0.792	0.096165	0.285442	0.336899	0.737187	76
OID42391	DYNC1H1	Q14204	REHAB-HF	0.148677	0.141762	40	36	0.881	0.062656	0.185975	0.336905	0.737182	76
OID43554	COMMD1	Q8N668	SECRET II	0.0512302	-0.0359116	39	35	0.576	0.0680078	0.114886	0.591959	0.555813	74
OID40713	WDR77	Q9BQA1	SECRET II	-0.275562	0.47538	39	35	0.395	-0.260062	0.439559	-0.591644	0.556023	74
OID41660	PPP1R7	Q15435	REHAB-HF	0.0724626	-0.593041	40	36	0.293	0.133607	0.395993	0.337396	0.736814	76
OID44045	NUCB2	P80303	REHAB-HF	0.125822	0.0889689	40	36	0.808	0.035372	0.104808	0.337493	0.736741	76
OID44600	DDR1	Q08345	REHAB-HF	0.058992	0.135466	40	36	0.905	0.0701687	0.207835	0.337618	0.736648	76
OID45209	PAMR1	Q6UXH9	REHAB-HF	-0.0528649	0.139596	40	36	0.399	0.0761605	0.225574	0.33763	0.736639	76
OID44845	PGD	P52209	SECRET II	0.157732	-0.00631524	39	35	0.188	0.0875027	0.147946	0.59145	0.556152	74
OID45232	PPIF	P30405	REHAB-HF	-0.0439886	0.04275	40	36	0.58	0.0382741	0.113177	0.338179	0.736226	76
OID44494	CCDC80	Q76M96	REHAB-HF	0.282978	0.318914	40	36	0.478	0.0882482	0.260576	0.338665	0.735862	76
OID40657	TGIF1	Q15583	SECRET II	-0.00905353	-0.443945	39	35	0.133	0.257393	0.435447	0.591102	0.556384	74
OID41138	EAF2	Q96CJ1	REHAB-HF	0.125854	0.120366	40	36	0.832	0.0759399	0.224054	0.338935	0.735659	76
OID42839	NME1	P15531	REHAB-HF	0.0679555	0.0447237	40	36	0.979	0.0425723	0.125418	0.339444	0.735278	76
OID44570	CRIM1	Q9NZV1	REHAB-HF	0.0351145	0.0622211	40	36	0.721	0.0620266	0.182411	0.340037	0.734832	76
OID45056	CD109	Q6YHK3	REHAB-HF	0.0948494	0.342148	40	36	0.231	0.068291	0.200636	0.340373	0.734581	76
OID42870	OTUD1	Q5VV17	REHAB-HF	0.0763816	-0.00225195	40	36	0.698	0.0431751	0.126826	0.340427	0.73454	76
OID41435	LYG2	Q86SG7	SECRET II	-0.0798207	-0.0245655	39	35	0.497	-0.0852795	0.144414	-0.59052	0.556771	74
OID40547	RAMP3	O60896	SECRET II	0.167637	0.176965	39	35	0.659	-0.208095	0.352414	-0.590484	0.556796	74
OID40869	BRF1	Q92994	REHAB-HF	0.0499973	0.0350038	40	36	0.889	0.055607	0.163125	0.340886	0.734196	76
OID43390	ASPSCR1	Q9BZE9	SECRET II	0.0272949	-0.040368	39	35	0.805	0.0701657	0.118879	0.590226	0.556968	74
OID40349	KIRREL3	Q8IZU9	REHAB-HF	0.00474173	-0.125683	40	36	0.381	0.0476806	0.139822	0.341009	0.734104	76
OID42889	PDE1C	Q14123	SECRET II	-0.00676505	0.0237483	39	35	0.683	-0.0730546	0.123783	-0.590183	0.556996	74
OID43505	CDC42BPB	Q9Y5S2	REHAB-HF	0.713603	0.546869	40	36	0.538	0.125994	0.368273	0.342121	0.733271	76
OID44745	LEG1	Q6P5S2	SECRET II	-0.120318	-0.0581774	39	35	0.643	-0.0686477	0.116336	-0.590082	0.557063	74
OID40981	CDKL5	O76039	SECRET II	0.521176	-0.163612	39	35	0.177	0.261286	0.442944	0.589886	0.557194	74
OID44075	PCBP2	Q15366	REHAB-HF	0.274133	0.423513	40	36	0.848	0.0949848	0.27652	0.343501	0.732237	76
OID44526	CDH2	P19022	REHAB-HF	-0.114305	0.0818204	40	36	0.453	0.0855118	0.248901	0.343557	0.732195	76
OID45212	PDGFA	P04085	REHAB-HF	-0.158741	0.0970179	40	36	0.93	0.106984	0.311013	0.343987	0.731873	76
OID44944	SNCA	P37840	SECRET II	-0.0243927	0.021513	39	35	0.863	-0.228856	0.388268	-0.589427	0.5575	74
OID42396	EFCAB2	Q5VUJ9	REHAB-HF	0.230326	0.284981	40	36	0.971	0.0620587	0.180085	0.344607	0.731409	76
OID42858	NUDT15	Q9NV35	SECRET II	0.0522478	-0.156308	39	35	0.628	0.125146	0.212359	0.589315	0.557575	74
OID44281	SPTLC1	O15269	REHAB-HF	0.207596	0.106371	40	36	0.668	0.0479916	0.139181	0.344815	0.731253	76
OID40371	LONRF2	Q1L5Z9	REHAB-HF	0.264396	0.110118	40	36	0.511	0.081664	0.236833	0.344817	0.731251	76
OID44340	TNFRSF11A	Q9Y6Q6	REHAB-HF	0.0321828	-0.0177689	40	36	0.706	0.0328778	0.0952978	0.345	0.731114	76
OID44409	WDR91	A4D1P6	SECRET II	0.0702798	0.00430562	39	35	0.763	0.073077	0.124029	0.589194	0.557655	74
OID40082	CABP4	P57796	SECRET II	-0.0326537	0.0404575	39	35	0.464	-0.0595933	0.101154	-0.589136	0.557694	74
OID41044	COG7	P83436	SECRET II	0.0558349	-0.0593504	39	35	0.444	0.112212	0.190569	0.588827	0.5579	74
OID44999	TREM2	Q9NZC2	SECRET II	-0.0543411	-0.0966534	39	35	0.914	0.0561244	0.0953698	0.588492	0.558124	74
OID42814	NDUFAF2	Q8N183	SECRET II	0.0978266	0.0133274	39	35	0.518	0.0778285	0.132278	0.588369	0.558206	74
OID42989	RAP1GAP	P47736	SECRET II	-0.20274	-0.145778	39	35	0.949	0.0756205	0.128661	0.587752	0.558618	74
OID44467	APOBR	Q0VD83	SECRET II	0.085818	0.0745061	39	35	0.722	0.0543837	0.0925606	0.587547	0.558755	74
OID40204	ERCC6L	Q2NKX8	REHAB-HF	0.167742	0.138904	40	36	0.594	0.0423429	0.12216	0.346619	0.729902	76
OID41364	KCTD2	Q14681	REHAB-HF	0.187333	-0.0265407	40	36	0.538	0.0796765	0.229615	0.347	0.729618	76
OID40886	C16orf86	Q6ZW13	SECRET II	-0.13763	-0.0722303	39	35	0.605	-0.0912896	0.155417	-0.587384	0.558863	74
OID43545	CMYA5	Q8N3K9	REHAB-HF	-0.405612	-0.442952	40	36	0.559	0.0905916	0.260787	0.347378	0.729335	76
OID44333	TMPRSS11D	O60235	SECRET II	0.0403424	-0.0450959	39	35	0.167	0.0469673	0.0799605	0.587382	0.558865	74
OID44407	WASHC3	Q9Y3C0	SECRET II	-0.0757717	0.111333	39	35	0.235	-0.11024	0.187884	-0.586747	0.559288	74
OID40440	YK038	Q8IYB0	REHAB-HF	0.103591	-0.130947	40	36	0.905	0.165673	0.476534	0.347663	0.729122	76
OID45268	ST6GAL1	P15907	REHAB-HF	0.0254095	0.0493925	40	36	0.914	0.0855085	0.245873	0.347775	0.729038	76
OID42651	KATNB1	Q9BVA0	REHAB-HF	0.350123	0.313945	40	36	0.675	0.09526	0.273891	0.347803	0.729017	76
OID42150	ATAD3B	Q5T9A4	REHAB-HF	0.190394	-0.105033	40	36	0.41	0.0585418	0.167933	0.348602	0.72842	76
OID42833	NHP2	Q9NX24	SECRET II	0.0593815	0.0453477	39	35	0.846	0.0382779	0.0652417	0.586709	0.559314	74
OID41372	KIAA1755	Q5JYT7	SECRET II	-0.256398	-0.0295275	39	35	0.365	-0.169229	0.288462	-0.58666	0.559347	74
OID43847	IL18R1	Q13478	REHAB-HF	0.00156156	-0.0322558	40	36	0.485	0.0319952	0.0917546	0.348704	0.728344	76
OID40155	DEPDC1	Q5TB30	REHAB-HF	0.357243	0.142658	40	36	0.938	0.137465	0.392967	0.349814	0.727514	76
OID40347	KIN	O60870	REHAB-HF	-0.136073	-0.287026	40	36	0.737	0.191318	0.546286	0.350215	0.727214	76
OID43760	GLIPR1	P48060	REHAB-HF	0.0751274	0.0741876	40	36	0.938	0.0163587	0.0466943	0.350336	0.727124	76
OID40402	MCMBP	Q9BTE3	REHAB-HF	-0.00337956	-0.0316153	40	36	0.865	0.0356281	0.10166	0.350463	0.727029	76
OID43386	ARSB	P15848	REHAB-HF	0.206886	0.26136	40	36	0.971	0.0750562	0.214163	0.350463	0.727029	76
OID43686	EPS8L2	Q9H6S3	REHAB-HF	0.309144	0.201573	40	36	0.587	0.0370608	0.105659	0.350758	0.726809	76
OID43241	TRIM69	Q86WT6	REHAB-HF	0.0678953	-0.0206765	40	36	0.511	0.0333534	0.0950726	0.350821	0.726762	76
OID41639	POLB	P06746	SECRET II	0.0617506	0.140248	39	35	0.511	-0.104492	0.178145	-0.586554	0.559417	74
OID40833	ASXL2	Q76L83	SECRET II	0.0289199	-0.0769144	39	35	0.177	0.0588617	0.100354	0.586543	0.559425	74
OID41992	UBXN6	Q9BZV1	SECRET II	-0.0532018	-0.24694	39	35	0.714	0.228678	0.390012	0.586335	0.559563	74
OID40807	APOL5	Q9BWW9	SECRET II	-0.0986417	0.140899	39	35	0.855	-0.165557	0.282381	-0.586289	0.559594	74
OID40200	EP400	Q96L91	SECRET II	0.150443	-0.169372	39	35	0.316	0.207309	0.353617	0.586252	0.559619	74
OID42484	FYCO1	Q9BQS8	REHAB-HF	0.478004	0.327534	40	36	0.706	0.110741	0.31421	0.352441	0.725551	76
OID41644	POTEA	Q6S8J7	REHAB-HF	0.101981	0.003244	40	36	0.416	0.0887803	0.251633	0.352817	0.725271	76
OID40457	NFATC4	Q14934	SECRET II	0.0390033	-0.0250729	39	35	0.613	0.082944	0.141654	0.585538	0.560096	74
OID43128	SPRY2	O43597	REHAB-HF	0.282548	0.239142	40	36	0.587	0.0968565	0.274296	0.35311	0.725052	76
OID43884	JPT2	Q9H910	REHAB-HF	0.370326	0.380363	40	36	0.808	0.0947689	0.268338	0.35317	0.725007	76
OID44750	LGALS8	O00214	SECRET II	-0.0441951	-0.0708128	39	35	0.636	0.0699831	0.119571	0.585282	0.560267	74
OID44548	CLUL1	Q15846	SECRET II	-0.0208044	-0.0871499	39	35	0.62	0.0508456	0.086905	0.585071	0.560408	74
OID42262	CECR2	Q9BXF3	REHAB-HF	0.0481505	-0.0564822	40	36	0.511	0.0455375	0.128637	0.353999	0.724389	76
OID45280	TMSB10	P63313	SECRET II	-0.0170045	-0.0735449	39	35	0.872	0.0990194	0.169341	0.584733	0.560635	74
OID44116	PPP1R14A	Q96A00	SECRET II	0.0350864	0.232476	39	35	0.491	-0.132188	0.226088	-0.584673	0.560675	74
OID43071	SH3BP5L	Q7L8J4	SECRET II	-0.0946466	-0.194998	39	35	0.897	0.108255	0.185205	0.584515	0.56078	74
OID44455	AK1	P00568	SECRET II	0.0842726	0.134296	39	35	0.583	-0.103994	0.177927	-0.584475	0.560807	74
OID40176	DRC3	Q9H069	REHAB-HF	0.15208	0.035932	40	36	0.69	0.0619229	0.174537	0.354785	0.723803	76
OID40572	RNF32	Q9H0A6	REHAB-HF	-0.157384	-0.210051	40	36	0.832	0.0680486	0.191792	0.354804	0.723789	76
OID45154	IGFBP7	Q16270	REHAB-HF	-0.0555447	0.0373978	40	36	0.996	0.0825437	0.232575	0.354912	0.723707	76
OID42650	KAT6A	Q92794	REHAB-HF	0.0738995	-0.0192946	40	36	0.897	0.0900571	0.253664	0.355025	0.723623	76
OID42907	PIKFYVE	Q9Y2I7	REHAB-HF	0.449769	0.330976	40	36	0.524	0.0859828	0.242088	0.355172	0.723514	76
OID43928	LONP1	P36776	REHAB-HF	0.304595	0.0375731	40	36	0.466	0.0763342	0.214819	0.355342	0.723387	76
OID40535	PSMC3IP	Q9P2W1	SECRET II	-0.0150341	0.476106	39	35	0.643	-0.129715	0.222039	-0.584196	0.560994	74
OID41324	IHO1	Q8IYA8	SECRET II	0.307156	-0.104723	39	35	0.0496	0.114371	0.196061	0.583344	0.561564	74
OID42635	IQCC	Q4KMZ1	REHAB-HF	0.0623671	-0.00501317	40	36	0.84	0.0650367	0.182586	0.356197	0.722749	76
OID42640	ITGB6	P18564	REHAB-HF	0.267364	0.112932	40	36	0.113	0.0302789	0.0849936	0.356249	0.722711	76
OID41779	SENP2	Q9HC62	REHAB-HF	0.119486	0.100015	40	36	0.988	0.0833607	0.233827	0.356505	0.722519	76
OID40604	SMC5	Q8IY18	REHAB-HF	0.228482	-0.15764	40	36	0.239	0.122496	0.343505	0.356605	0.722445	76
OID44586	CXCL13	O43927	SECRET II	-0.0757966	-0.154364	39	35	0.683	0.0660718	0.113419	0.582547	0.562097	74
OID41995	ULK4	Q96C45	REHAB-HF	0.122927	-0.0012083	40	36	0.37	0.0747177	0.209126	0.357285	0.721938	76
OID43893	KIFC3	Q9BVG8	SECRET II	-0.1016	-0.153718	39	35	0.897	0.142511	0.245017	0.581635	0.562708	74
OID43088	SLC12A2	P55011	SECRET II	0.115179	0.132377	39	35	0.949	-0.0972227	0.167309	-0.581098	0.563068	74
OID43399	AXIN1	O15169	REHAB-HF	0.454746	0.422584	40	36	0.675	0.103786	0.290193	0.357643	0.721671	76
OID45286	TNFSF8	P32971	SECRET II	-0.135661	-0.107228	39	35	0.747	0.0649052	0.111756	0.580777	0.563283	74
OID44354	TOR1AIP1	Q5JTV8	SECRET II	0.0552367	-0.046662	39	35	0.407	0.0642665	0.110663	0.580738	0.563309	74
OID43062	SELENOO	Q9BVL4	REHAB-HF	0.0766665	-0.00680462	40	36	0.136	0.0242032	0.0675061	0.358533	0.721008	76
OID41050	CPLX3	Q8WVH0	SECRET II	-0.0344191	-0.204381	39	35	0.88	0.130125	0.224488	0.579651	0.564038	74
OID41525	NBPF11	Q86T75	REHAB-HF	0.208935	0.182047	40	36	0.938	0.0761203	0.211895	0.359236	0.720484	76
OID42709	LRTM1	Q9HBL6	SECRET II	-0.0945528	-0.4635	39	35	0.327	0.267134	0.46109	0.579354	0.564237	74
OID40965	CCP110	O43303	REHAB-HF	0.245175	-0.104168	40	36	0.422	0.110884	0.308084	0.359915	0.719979	76
OID42966	PTPMT1	Q8WUK0	REHAB-HF	0.113091	0.0909499	40	36	0.478	0.049236	0.136704	0.360164	0.719794	76
OID41017	CHST2	Q9Y4C5	SECRET II	-0.000443643	-0.0141518	39	35	0.643	-0.0555091	0.0960262	-0.578062	0.565104	74
OID41141	ECT2	Q9H8V3	SECRET II	0.0702665	0.323993	39	35	0.628	-0.107503	0.186111	-0.57763	0.565394	74
OID42575	HS6ST2	Q96MM7	REHAB-HF	0.163548	0.0807789	40	36	0.881	0.0511455	0.141793	0.360704	0.719392	76
OID43119	SPAG1	Q07617	SECRET II	0.0056514	0.022143	39	35	0.863	-0.0663017	0.114923	-0.576921	0.56587	74
OID43794	HCLS1	P14317	REHAB-HF	0.214098	0.264016	40	36	0.848	0.0708255	0.196009	0.361338	0.71892	76
OID45218	PECAM1	P16284	REHAB-HF	0.103514	0.257044	40	36	0.752	0.0792	0.219076	0.361519	0.718785	76
OID42645	JCHAIN	P01591	SECRET II	-0.0402741	0.0156155	39	35	0.923	0.0656887	0.113917	0.576639	0.56606	74
OID45072	CILP	O75339	SECRET II	-0.329566	-0.389058	39	35	0.722	0.0778979	0.135321	0.575654	0.566722	74
OID42575	HS6ST2	Q96MM7	SECRET II	-0.112463	-0.166417	39	35	0.731	0.0595715	0.103614	0.574937	0.567204	74
OID40460	NIBAN2	Q96TA1	REHAB-HF	0.161834	0.0815288	40	36	0.248	0.0428523	0.118266	0.362339	0.718175	76
OID43378	ARFIP1	P53367	SECRET II	0.119845	0.0592308	39	35	0.846	0.139576	0.242865	0.574706	0.567359	74
OID41316	IFT172	Q9UG01	REHAB-HF	0.449748	0.123632	40	36	0.136	0.0752301	0.20719	0.363098	0.717611	76
OID41167	ERCC4	Q92889	REHAB-HF	0.222367	0.110946	40	36	0.2	0.118612	0.326581	0.363194	0.717539	76
OID41135	DYNC2LI1	Q8TCX1	REHAB-HF	0.174478	0.213917	40	36	0.881	0.131086	0.360523	0.3636	0.717237	76
OID41619	PLCD1	P51178	REHAB-HF	0.159342	0.0763868	40	36	0.69	0.0485711	0.133569	0.363641	0.717207	76
OID42011	VIM	P08670	REHAB-HF	0.0135098	-0.352373	40	36	0.552	0.139575	0.383722	0.36374	0.717133	76
OID42829	NFKB2	Q00653	SECRET II	-0.0649086	-0.0610451	39	35	0.771	0.0944407	0.164347	0.574641	0.567403	74
OID42732	MAP1LC3A	Q9H492	REHAB-HF	0.126081	0.0266405	40	36	0.938	0.0685742	0.188434	0.363917	0.717001	76
OID41085	DDX10	Q13206	SECRET II	0.168828	-0.119572	39	35	0.105	0.133204	0.231805	0.57464	0.567404	74
OID42305	CLYBL	Q8N0X4	SECRET II	-0.010995	-0.125173	39	35	0.547	0.121866	0.212241	0.574186	0.567709	74
OID43593	DCN	P07585	REHAB-HF	0.018173	0.0056461	40	36	0.93	0.0173469	0.0475942	0.364475	0.716587	76
OID44966	SUMF2	Q8NBJ7	REHAB-HF	0.246251	0.420381	40	36	0.552	0.0713819	0.195837	0.364496	0.716571	76
OID42662	KIAA1549L	Q6ZVL6	REHAB-HF	-0.207141	0.0156464	40	36	0.946	0.142352	0.38998	0.365024	0.716179	76
OID42343	CYB5A	P00167	SECRET II	0.0559914	-0.0194663	39	35	0.683	0.0744704	0.129712	0.57412	0.567754	74
OID44272	SNX33	Q8WV41	REHAB-HF	0.225924	0.144097	40	36	0.587	0.0384895	0.105419	0.365109	0.716116	76
OID41422	LRRC3	Q9BY71	SECRET II	-0.0286848	0.0596519	39	35	0.371	0.0505485	0.0880598	0.574025	0.567818	74
OID41946	TPX2	Q9ULW0	REHAB-HF	0.131649	-0.0210261	40	36	0.434	0.0573191	0.156911	0.365297	0.715976	76
OID45141	HAVCR2	Q8TDQ0	SECRET II	-0.0894717	-0.111443	39	35	0.477	0.064247	0.11203	0.573483	0.568182	74
OID42510	GFOD2	Q3B7J2	REHAB-HF	0.00110314	0.0151667	40	36	0.776	0.0541451	0.147839	0.366244	0.715272	76
OID40439	MYT1L	Q9UL68	REHAB-HF	-0.895005	-0.355623	40	36	0.729	0.213309	0.582323	0.366306	0.715226	76
OID42087	ACTN4	O43707	SECRET II	-0.129824	-0.0371763	39	35	0.525	-0.111916	0.195252	-0.573188	0.568381	74
OID44290	STK11	Q15831	SECRET II	0.0431415	0.119015	39	35	0.525	0.103586	0.180936	0.572502	0.568842	74
OID41861	SPTBN5	Q9NRC6	REHAB-HF	0.425191	-0.207686	40	36	0.163	0.15836	0.432164	0.366435	0.71513	76
OID44894	RGMA	Q96B86	REHAB-HF	0.164201	0.215017	40	36	0.668	0.0704507	0.192128	0.366687	0.714943	76
OID40431	MUS81	Q96NY9	SECRET II	-0.301482	0.203362	39	35	0.267	-0.284307	0.49663	-0.572471	0.568863	74
OID41590	PATJ	Q8NI35	SECRET II	0.062026	-0.0550133	39	35	0.83	0.180162	0.314845	0.572226	0.569029	74
OID43011	RGS8	P57771	REHAB-HF	0.0146174	-0.00963263	40	36	0.683	0.0500843	0.136502	0.366913	0.714775	76
OID44970	TBCA	O75347	REHAB-HF	0.131548	0.566085	40	36	0.485	0.141439	0.385464	0.366932	0.714761	76
OID42030	WWP1	Q9H0M0	REHAB-HF	-0.0771907	-0.0197682	40	36	0.683	0.0591341	0.161155	0.366939	0.714756	76
OID42066	ZNF397	Q8NF99	SECRET II	-0.0598821	-0.0904589	39	35	0.739	-0.0911398	0.159323	-0.572045	0.569151	74
OID43639	DTNB	O60941	REHAB-HF	-0.0447447	-0.142292	40	36	0.573	0.0527654	0.143745	0.367076	0.714654	76
OID45059	CD248	Q9HCU0	SECRET II	-0.125798	-0.189015	39	35	0.966	0.0634301	0.110891	0.572003	0.569179	74
OID44747	LEPR	P48357	SECRET II	0.0221564	-0.0416563	39	35	0.855	0.057042	0.0997394	0.571911	0.569241	74
OID40794	ANKRD18B	A2A2Z9	REHAB-HF	0.0348844	-0.0994651	40	36	0.405	0.0571075	0.155399	0.367491	0.714346	76
OID44061	OSBPL2	Q9H1P3	SECRET II	9.65816e-05	0.031756	39	35	0.675	-0.0326597	0.0571472	-0.571502	0.569516	74
OID42238	CD2	P06729	SECRET II	0.124893	-0.117629	39	35	0.191	0.068241	0.119449	0.571296	0.569655	74
OID40332	KDM1A	O60341	REHAB-HF	0.0280364	-0.283702	40	36	0.472	0.124244	0.33787	0.367727	0.714171	76
OID40054	BICDL1	Q6ZP65	SECRET II	0.0363139	0.468766	39	35	0.163	-0.110048	0.192742	-0.570961	0.569881	74
OID40866	BMP2KL	Q5H9B9	SECRET II	-0.0127097	0.15775	39	35	0.401	-0.117463	0.205788	-0.570795	0.569993	74
OID42823	NEK3	P51956	REHAB-HF	0.253016	0.419986	40	36	0.881	0.0978455	0.265793	0.368127	0.713874	76
OID45267	SPP1	P10451	SECRET II	0.0508333	0.00880129	39	35	0.957	0.0652856	0.114493	0.570213	0.570386	74
OID40361	L3MBTL4	Q8NA19	REHAB-HF	-0.258508	-0.517977	40	36	0.66	0.208258	0.565502	0.368271	0.713767	76
OID42358	DDX23	Q9BUQ8	SECRET II	0.0318059	-0.00306288	39	35	0.897	0.045195	0.0792661	0.570169	0.570415	74
OID43571	CSF2RA	P15509	REHAB-HF	0.136502	0.0850938	40	36	0.638	0.0190012	0.051468	0.369185	0.713089	76
OID41781	SEPTIN10	Q9P0V9	REHAB-HF	-0.00340736	-0.104519	40	36	0.971	0.0785396	0.212506	0.369587	0.71279	76
OID43366	ANP32C	O43423	SECRET II	0.131178	0.258711	39	35	0.491	-0.100759	0.176767	-0.570012	0.570521	74
OID43209	TNNI3	P19429	SECRET II	-0.107611	-0.0856594	39	35	0.667	0.259757	0.455863	0.569814	0.570654	74
OID44521	CD8A	P01732	SECRET II	0.114499	0.0955033	39	35	0.966	0.0598668	0.10507	0.569779	0.570678	74
OID43585	CXCL17	Q6UXB2	SECRET II	-0.107359	-0.184118	39	35	0.547	0.0442905	0.077744	0.569697	0.570734	74
OID44185	RLN1	P04808	SECRET II	0.00456618	-0.280961	39	35	0.525	0.122829	0.215618	0.56966	0.570758	74
OID44536	CHAD	O15335	REHAB-HF	0.553426	0.689319	40	36	0.706	0.0982426	0.265095	0.370594	0.712044	76
OID41633	PLRG1	O43660	REHAB-HF	0.0901855	0.0466672	40	36	0.729	0.0764853	0.206331	0.370692	0.71197	76
OID42276	CEP20	Q96NB1	SECRET II	0.0818288	-0.0042612	39	35	0.683	-0.0753581	0.132313	-0.569543	0.570837	74
OID42862	NXPH1	P58417	SECRET II	0.0284065	0.0162468	39	35	0.613	0.0489896	0.0860243	0.569486	0.570876	74
OID41283	HDX	Q7Z353	REHAB-HF	0.0244308	-0.231618	40	36	0.713	0.110206	0.296933	0.371147	0.711633	76
OID42401	EIF4E2	O60573	SECRET II	-0.111003	-0.0151776	39	35	0.47	-0.0769265	0.13513	-0.56928	0.571015	74
OID42852	NRXN1	P58400	REHAB-HF	0.0902945	0.0175799	40	36	0.938	0.0375276	0.100907	0.371904	0.711072	76
OID42147	ARTN	Q5T4W7	REHAB-HF	-0.242856	-0.232143	40	36	0.8	0.0664836	0.178636	0.372174	0.710872	76
OID44005	NACC1	Q96RE7	SECRET II	-0.0451047	-0.10536	39	35	0.451	0.0615591	0.108277	0.568536	0.571517	74
OID41752	RSRP1	Q9BUV0	REHAB-HF	0.257165	0.374544	40	36	0.8	0.163559	0.438361	0.373115	0.710174	76
OID45270	STC2	O76061	REHAB-HF	0.0142488	0.0201275	40	36	0.227	0.0704451	0.188773	0.373173	0.710131	76
OID45057	CD164	Q04900	REHAB-HF	0.12545	0.210095	40	36	0.792	0.0618191	0.165648	0.373195	0.710116	76
OID40322	JAKMIP3	Q5VZ66	SECRET II	-0.0928817	0.0625991	39	35	0.444	-0.0757415	0.133269	-0.568337	0.571651	74
OID41105	DMC1	Q14565	SECRET II	0.0421872	0.00426626	39	35	0.949	0.151723	0.267061	0.56812	0.571798	74
OID44860	PNP	P00491	SECRET II	-0.00681313	-0.039042	39	35	0.863	-0.190197	0.33533	-0.567192	0.572424	74
OID40095	CCDC69	A6NI79	SECRET II	-0.143287	0.113027	39	35	0.332	-0.10664	0.188211	-0.566597	0.572826	74
OID43849	IL22	Q9GZX6	SECRET II	0.145757	-0.132523	39	35	0.438	0.0906813	0.16023	0.565944	0.573268	74
OID44171	RBP2	P50120	REHAB-HF	0.332109	0.0682172	40	36	0.312	0.0674446	0.18034	0.373986	0.709529	76
OID42005	USP37	Q86T82	REHAB-HF	0.164454	0.108392	40	36	0.856	0.101553	0.27131	0.374305	0.709293	76
OID42370	DENR	O43583	SECRET II	-0.270803	0.0999591	39	35	0.281	-0.143988	0.254729	-0.565259	0.573731	74
OID42750	MEGF11	A6BM72	SECRET II	0.047707	-0.0276949	39	35	0.301	-0.0431577	0.0763906	-0.564961	0.573933	74
OID42895	PDRG1	Q9NUG6	REHAB-HF	0.165523	0.544219	40	36	0.405	0.126458	0.337669	0.374504	0.709146	76
OID44934	SIGLEC7	Q9Y286	REHAB-HF	-0.0166152	0.10854	40	36	0.609	0.0625453	0.166762	0.375058	0.708735	76
OID40578	RPAP2	Q8IXW5	REHAB-HF	0.0259617	-0.0250016	40	36	0.784	0.0595827	0.158849	0.375091	0.708711	76
OID41411	LENG8	Q96PV6	REHAB-HF	0.0896626	0.0369636	40	36	0.504	0.0600093	0.159941	0.375196	0.708633	76
OID42978	RAB6B	Q9NRW1	REHAB-HF	0.0574001	-0.0324513	40	36	0.63	0.0502577	0.133861	0.375448	0.708447	76
OID44921	SERPINA12	Q8IW75	SECRET II	0.036328	0.16945	39	35	0.291	-0.0985839	0.174522	-0.564879	0.573988	74
OID42941	PRKAG3	Q9UGI9	REHAB-HF	-0.155569	0.222215	40	36	0.545	0.0766369	0.203962	0.375741	0.708229	76
OID40202	EPAS1	Q99814	REHAB-HF	0.121433	-0.0762016	40	36	0.955	0.147795	0.393085	0.375989	0.708046	76
OID40990	CEP162	Q5TB80	REHAB-HF	0.0729726	0.0571473	40	36	0.737	0.0694954	0.184793	0.376072	0.707984	76
OID43581	CTSV	O60911	REHAB-HF	0.0811748	0.0625168	40	36	0.784	0.0413863	0.110017	0.376182	0.707904	76
OID40111	CFAP74	Q9C0B2	REHAB-HF	-0.0224239	-0.356349	40	36	0.307	0.156085	0.414723	0.376359	0.707772	76
OID44714	IL10RB	Q08334	REHAB-HF	0.0592983	0.0676117	40	36	0.645	0.0733545	0.194857	0.376452	0.707703	76
OID41079	DBP	Q10586	REHAB-HF	0.0842573	-0.246261	40	36	0.0709	0.0825539	0.219165	0.376675	0.707539	76
OID43050	SAV1	Q9H4B6	REHAB-HF	0.280338	0.131007	40	36	0.405	0.0963468	0.255655	0.376862	0.7074	76
OID45255	SERPINB1	P30740	REHAB-HF	0.177375	0.499942	40	36	0.594	0.128613	0.341075	0.377081	0.707238	76
OID45186	MIF	P14174	REHAB-HF	0.0994463	0.410729	40	36	0.504	0.118756	0.31465	0.377422	0.706986	76
OID40840	ATL3	Q6DD88	REHAB-HF	0.133528	-0.031412	40	36	0.248	0.0614856	0.162728	0.377842	0.706675	76
OID40513	PLP1	P60201	REHAB-HF	-0.0200414	-0.067801	40	36	0.752	0.0428201	0.113326	0.377848	0.706671	76
OID42978	RAB6B	Q9NRW1	SECRET II	-0.0861815	-0.0846654	39	35	0.966	-0.0624869	0.11063	-0.564826	0.574024	74
OID40285	HELB	Q8NG08	REHAB-HF	-0.0237748	-0.0539232	40	36	0.594	0.0505891	0.133652	0.378512	0.70618	76
OID41377	KIF24	Q5T7B8	SECRET II	0.113367	-0.660011	39	35	0.348	0.364877	0.646502	0.564387	0.574321	74
OID42460	FGF7	P21781	REHAB-HF	0.0197181	-0.171845	40	36	0.601	0.0794217	0.209817	0.378528	0.706168	76
OID44957	SPON2	Q9BUD6	REHAB-HF	0.0899008	0.0157741	40	36	0.428	0.0769693	0.203314	0.378574	0.706134	76
OID44640	F2R	P25116	SECRET II	0.0178243	0.00329404	39	35	0.805	0.0663323	0.117541	0.564334	0.574357	74
OID44882	PTX3	P26022	REHAB-HF	-0.276937	-0.324927	40	36	0.996	0.0841307	0.222082	0.378827	0.705947	76
OID42649	KANK2	Q63ZY3	REHAB-HF	0.148306	-0.000204419	40	36	0.472	0.070109	0.18497	0.379028	0.705798	76
OID44856	PLPBP	O94903	REHAB-HF	0.141335	0.526547	40	36	0.441	0.122045	0.321768	0.379294	0.705601	76
OID44164	RALB	P11234	SECRET II	-0.00468638	-0.0267838	39	35	0.872	0.0603985	0.107063	0.564142	0.574487	74
OID42001	USH1G	Q495M9	SECRET II	0.207965	-0.25024	39	35	0.407	0.187272	0.332013	0.564051	0.574548	74
OID42365	DEFB104A_DEFB104B	Q8WTQ1	SECRET II	0.225844	0.283451	39	35	0.78	-0.108696	0.192727	-0.563987	0.574592	74
OID43452	CASP10	Q92851	REHAB-HF	0.166247	0.171767	40	36	0.905	0.0516695	0.135992	0.379944	0.705121	76
OID42279	CEP44	Q9C0F1	REHAB-HF	0.271424	0.00218925	40	36	0.459	0.127334	0.334959	0.380147	0.704971	76
OID41202	FBXL5	Q9UKA1	REHAB-HF	0.243748	0.0635448	40	36	0.322	0.190456	0.500927	0.380207	0.704927	76
OID41590	PATJ	Q8NI35	REHAB-HF	0.272521	-0.0447036	40	36	0.0546	0.102934	0.270696	0.380257	0.70489	76
OID43005	REPS1	Q96D71	SECRET II	0.401297	0.639726	39	35	0.477	0.307713	0.545734	0.563851	0.574684	74
OID40785	ALDH1L1	O75891	REHAB-HF	-0.106312	-0.131711	40	36	0.737	0.0919824	0.24122	0.381321	0.704103	76
OID44009	NAP1L4	Q99733	SECRET II	-0.0107219	0.0468943	39	35	0.518	-0.0982183	0.174325	-0.563421	0.574975	74
OID41369	KIAA0408	Q6ZU52	SECRET II	-0.260177	-0.690378	39	35	0.855	0.325884	0.578632	0.563198	0.575126	74
OID40776	AK4	P27144	SECRET II	-0.147457	-0.179166	39	35	0.889	-0.0966911	0.171702	-0.563132	0.575171	74
OID41819	SMC4	Q9NTJ3	REHAB-HF	-0.0655336	-0.13966	40	36	0.683	0.0841553	0.220449	0.381745	0.70379	76
OID45263	SOD2	P04179	REHAB-HF	0.0972728	0.307387	40	36	0.668	0.0967518	0.2534	0.381814	0.70374	76
OID42736	MAP3K5	Q99683	REHAB-HF	0.445179	0.33184	40	36	0.881	0.132732	0.347617	0.381834	0.703725	76
OID42865	OFD1	O75665	REHAB-HF	0.0278609	-0.410767	40	36	0.387	0.138472	0.362639	0.381844	0.703717	76
OID43758	GKN1	Q9NS71	REHAB-HF	0.0382297	0.00641715	40	36	0.616	0.0254036	0.06652	0.381895	0.70368	76
OID44158	PYHIN1	Q6K0P9	SECRET II	-0.0179352	-0.109496	39	35	0.457	0.0558094	0.0991325	0.562978	0.575275	74
OID43297	ZCCHC8	Q6NZY4	SECRET II	-0.13849	-0.299294	39	35	0.576	0.119647	0.213109	0.561437	0.576319	74
OID40226	FAM222B	Q8WU58	REHAB-HF	0.241412	0.0343159	40	36	0.524	0.0858559	0.224383	0.382631	0.703137	76
OID40748	ZSWIM8	A7E2V4	SECRET II	-0.0337661	0.00107085	39	35	0.464	0.0762451	0.135808	0.56142	0.57633	74
OID45011	UROD	P06132	REHAB-HF	0.133408	0.498092	40	36	0.265	0.122007	0.318621	0.382924	0.70292	76
OID44349	TNIP1	Q15025	REHAB-HF	0.355859	0.291846	40	36	0.594	0.124771	0.325795	0.382973	0.702884	76
OID42692	LEO1	Q8WVC0	REHAB-HF	-0.0707243	-0.184228	40	36	0.545	0.0514083	0.134114	0.383319	0.702629	76
OID44530	CDON	Q4KMG0	REHAB-HF	0.265675	0.377777	40	36	0.594	0.0789128	0.205685	0.383658	0.702378	76
OID44913	SCRG1	O75711	REHAB-HF	0.254302	0.223672	40	36	0.428	0.0759796	0.197943	0.383847	0.702239	76
OID42911	PKN3	Q6P5Z2	SECRET II	-0.241875	-0.0862916	39	35	0.576	-0.135983	0.242303	-0.561209	0.576473	74
OID44845	PGD	P52209	REHAB-HF	0.0170159	0.0679594	40	36	0.84	0.0935625	0.243673	0.383968	0.70215	76
OID43068	SH2B3	Q9UQQ2	REHAB-HF	0.386573	0.146952	40	36	0.422	0.100935	0.262481	0.384543	0.701725	76
OID40103	CENPS	Q8N2Z9	SECRET II	-0.170248	-0.0932803	39	35	0.643	-0.144855	0.258143	-0.561141	0.576519	74
OID43507	CDHR2	Q9BYE9	REHAB-HF	-0.214523	-0.238972	40	36	0.988	0.043278	0.112405	0.385017	0.701376	76
OID43371	AP3S2	P59780	SECRET II	0.0512343	0.339539	39	35	0.643	0.179944	0.320689	0.561118	0.576535	74
OID42607	IL1A	P01583	REHAB-HF	-0.0769773	-0.126697	40	36	0.186	0.0537837	0.139678	0.385055	0.701348	76
OID43704	FCAR	P24071	REHAB-HF	0.144403	0.077399	40	36	0.416	0.0359338	0.0932775	0.385235	0.701215	76
OID41404	LARP1B	Q659C4	REHAB-HF	0.229742	0.137655	40	36	0.511	0.0939853	0.243809	0.385487	0.701029	76
OID40171	DOHH	Q9BU89	SECRET II	-0.105565	0.0236746	39	35	0.383	-0.0527661	0.0941301	-0.560566	0.576909	74
OID43821	HSD17B14	Q9BPX1	REHAB-HF	0.117066	0.000414573	40	36	0.338	0.0605896	0.156905	0.386154	0.700537	76
OID44788	MMRN2	Q9H8L6	SECRET II	-0.0562455	-0.0768858	39	35	0.651	0.0470597	0.0839898	0.560303	0.577088	74
OID40319	ITPKA	P23677	REHAB-HF	0.0570362	0.090263	40	36	0.792	0.0488931	0.126556	0.386335	0.700404	76
OID41244	GDAP2	Q9NXN4	REHAB-HF	0.111853	-0.135615	40	36	0.653	0.091543	0.236931	0.386369	0.700379	76
OID43516	CEP135	Q66GS9	REHAB-HF	0.299716	0.387259	40	36	0.946	0.116645	0.301638	0.386705	0.700131	76
OID42627	IL4	P05112	REHAB-HF	0.404236	-0.119926	40	36	0.256	0.170146	0.439924	0.386762	0.700089	76
OID42318	CPTP	Q5TA50	SECRET II	-0.0357175	-0.0933143	39	35	1	-0.0938452	0.167567	-0.560047	0.577261	74
OID44091	PGLYRP3	Q96LB9	SECRET II	0.110206	0.0767647	39	35	0.62	0.0359318	0.0642013	0.559675	0.577513	74
OID42431	EVI5L	Q96CN4	SECRET II	-0.111627	-0.132391	39	35	0.863	0.16574	0.296224	0.559509	0.577626	74
OID42455	FES	P07332	REHAB-HF	0.0542214	-0.0726967	40	36	0.721	0.078438	0.202342	0.38765	0.699435	76
OID41803	SIM1	P81133	REHAB-HF	0.315832	0.159403	40	36	0.302	0.0653565	0.168572	0.387707	0.699393	76
OID41230	GARIN1B	Q96KD3	REHAB-HF	-0.00177592	-0.173264	40	36	0.12	0.0825134	0.212718	0.3879	0.699251	76
OID44279	SPOCK1	Q08629	SECRET II	0.0275681	-0.044887	39	35	0.188	0.0296767	0.0530712	0.559187	0.577845	74
OID43930	LPCAT2	Q7L5N7	SECRET II	0.111119	-0.0139595	39	35	0.119	0.0457507	0.0818243	0.559133	0.577881	74
OID42785	MTUS2	Q5JR59	SECRET II	0.0517743	-0.144758	39	35	0.163	0.0862532	0.154486	0.558324	0.578431	74
OID45158	IL1RL1	Q01638	REHAB-HF	-0.260236	-0.216493	40	36	1	0.100963	0.260219	0.387992	0.699183	76
OID43366	ANP32C	O43423	REHAB-HF	-0.173877	-0.109786	40	36	0.66	0.0725405	0.186891	0.388143	0.699071	76
OID42703	LRP2	P98164	SECRET II	0.0949382	0.168928	39	35	0.731	-0.0728418	0.130475	-0.558283	0.578458	74
OID42432	EVPL	Q92817	REHAB-HF	0.167136	-0.181808	40	36	0.333	0.125253	0.322435	0.388461	0.698837	76
OID43818	HS6ST1	O60243	REHAB-HF	0.229003	0.119988	40	36	0.609	0.0556877	0.143316	0.388567	0.698759	76
OID44114	PPME1	Q9Y570	SECRET II	0.111519	0.0747736	39	35	0.788	-0.0964155	0.172833	-0.557853	0.578751	74
OID41106	DNAAF8	Q8IYS4	REHAB-HF	0.932557	0.904542	40	36	0.996	0.172126	0.442388	0.389084	0.698379	76
OID42539	GSAP	A4D1B5	SECRET II	-0.182499	-0.328145	39	35	0.855	0.324656	0.582078	0.557754	0.578817	74
OID44930	SHMT1	P34896	REHAB-HF	0.123083	0.382523	40	36	0.405	0.124893	0.32075	0.389378	0.698162	76
OID44838	PDE5A	O76074	SECRET II	0.0607435	0.0350503	39	35	0.796	0.0411253	0.0737654	0.557515	0.57898	74
OID42291	CHP1	Q99653	REHAB-HF	0.213589	0.138683	40	36	0.946	0.150791	0.387017	0.389623	0.697982	76
OID42475	FOS	P01100	SECRET II	0.0469045	-0.00100358	39	35	0.167	-0.0431111	0.0773918	-0.557049	0.579296	74
OID42844	NOS3	P29474	SECRET II	-0.0873121	-0.0480353	39	35	0.667	-0.0698359	0.125368	-0.557048	0.579297	74
OID40129	CPSF3	Q9UKF6	REHAB-HF	0.074856	-0.0982312	40	36	0.531	0.0708281	0.18173	0.389743	0.697893	76
OID40216	FAM120C	Q9NX05	REHAB-HF	0.127544	0.0899149	40	36	0.824	0.0828121	0.21245	0.389795	0.697855	76
OID40811	ARHGAP11A	Q6P4F7	REHAB-HF	0.373536	0.25589	40	36	0.594	0.0682309	0.174899	0.390117	0.697618	76
OID42507	GEMIN8	Q9NWZ8	SECRET II	-0.00465148	0.102903	39	35	0.62	-0.0899296	0.161498	-0.556846	0.579435	74
OID41376	KIF1A	Q12756	REHAB-HF	0.486333	0.129392	40	36	0.387	0.0893392	0.228668	0.390695	0.697193	76
OID40668	TNNC1	P63316	REHAB-HF	-0.476182	-0.550093	40	36	0.428	0.135206	0.345814	0.390979	0.696984	76
OID40915	C9orf152	Q5JTZ5	REHAB-HF	0.038089	-0.223051	40	36	0.587	0.0762392	0.194946	0.391079	0.69691	76
OID45076	CLEC4M	Q9H2X3	REHAB-HF	0.0187109	0.0603318	40	36	0.745	0.0811636	0.207435	0.391271	0.696768	76
OID40300	IER2	Q9BTL4	REHAB-HF	-0.0900967	0.109553	40	36	0.58	0.0732654	0.187232	0.391309	0.696741	76
OID43615	DNAJA2	O60884	REHAB-HF	0.328514	0.34617	40	36	0.816	0.0768839	0.19637	0.391526	0.696581	76
OID41007	CFAP99	D6REC4	REHAB-HF	0.129067	-0.478934	40	36	0.616	0.214655	0.547965	0.39173	0.696431	76
OID43131	SRGAP2	O75044	SECRET II	0.133478	0.168151	39	35	0.675	-0.0946366	0.16997	-0.556783	0.579477	74
OID40559	RGS12	O14924	REHAB-HF	-0.644188	-0.50707	40	36	0.881	0.199506	0.508137	0.392622	0.695775	76
OID40203	EPHA3	P29320	REHAB-HF	0.121467	0.0452722	40	36	0.737	0.0441186	0.112317	0.392804	0.695641	76
OID41379	KIF2C	Q99661	REHAB-HF	0.204761	-0.238967	40	36	0.376	0.0876522	0.222997	0.393064	0.69545	76
OID42349	DCC	P43146	REHAB-HF	0.115952	0.00359584	40	36	0.182	0.0470154	0.119562	0.393231	0.695327	76
OID41125	DROSHA	Q9NRR4	REHAB-HF	0.093501	0.00314176	40	36	0.498	0.0737268	0.187455	0.393304	0.695273	76
OID41965	TSPOAP1	O95153	REHAB-HF	-0.0913103	-0.120071	40	36	0.638	0.071679	0.182158	0.3935	0.69513	76
OID44270	SNX2	O60749	REHAB-HF	0.290885	0.338665	40	36	0.897	0.101128	0.256976	0.393529	0.695108	76
OID44067	PAEP	P09466	REHAB-HF	-0.0888618	-0.237997	40	36	0.511	0.106143	0.269405	0.393989	0.69477	76
OID44426	ZFYVE19	Q96K21	SECRET II	0.0381234	0.149842	39	35	0.59	-0.124809	0.224333	-0.556354	0.579769	74
OID40373	LRIT2	A6NDA9	REHAB-HF	0.0842831	-0.0535755	40	36	0.365	0.0628587	0.15923	0.394767	0.694198	76
OID42129	AP1G2	O75843	SECRET II	0.20848	0.198582	39	35	0.88	0.143987	0.258914	0.55612	0.579928	74
OID44669	GALM	Q96C23	REHAB-HF	0.145212	0.369991	40	36	0.376	0.0846172	0.213488	0.396355	0.693032	76
OID41394	KMT2E	Q8IZD2	SECRET II	0.13168	0.215494	39	35	0.504	0.204824	0.368397	0.555988	0.580018	74
OID42910	PJA2	O43164	REHAB-HF	0.0927378	-0.0390312	40	36	0.491	0.0548927	0.138096	0.397498	0.692193	76
OID44671	GAPDH	P04406	SECRET II	-0.0411926	-0.0450088	39	35	0.511	0.0514421	0.0925461	0.555854	0.580109	74
OID43292	YY1	P25490	REHAB-HF	0.183222	-0.0587468	40	36	0.63	0.16939	0.426008	0.39762	0.692103	76
OID43897	KLK14	Q9P0G3	REHAB-HF	0.25186	0.198366	40	36	0.914	0.0483983	0.121592	0.39804	0.691795	76
OID43494	CD5	P06127	REHAB-HF	0.253437	0.184504	40	36	0.776	0.0346221	0.0869758	0.398066	0.691776	76
OID40824	ARL4C	P56559	REHAB-HF	-0.0109675	-0.00753152	40	36	0.559	0.044639	0.112079	0.398283	0.691617	76
OID45206	OAF	Q86UD1	REHAB-HF	-0.0929883	0.118922	40	36	0.552	0.0984101	0.246964	0.39848	0.691472	76
OID42583	IFIT1	P09914	REHAB-HF	0.267706	-0.0341118	40	36	0.848	0.0898048	0.224666	0.399726	0.690558	76
OID42314	COPE	O14579	REHAB-HF	0.0303163	-0.02581	40	36	0.531	0.0816461	0.204229	0.399778	0.690521	76
OID44723	IRF3	Q14653	REHAB-HF	0.268581	0.552342	40	36	0.683	0.123817	0.309612	0.399912	0.690422	76
OID40302	IFNB1	P01574	SECRET II	0.067321	-0.25509	39	35	0.296	0.200294	0.360373	0.555795	0.580149	74
OID42479	FRMD4B	Q9Y2L6	REHAB-HF	0.844187	0.522461	40	36	0.897	0.119274	0.297864	0.40043	0.690042	76
OID42537	GRK5	P34947	SECRET II	-0.0245148	-0.211657	39	35	0.365	0.120001	0.215957	0.55567	0.580234	74
OID41483	MLIP	Q5VWP3	SECRET II	-0.682015	-0.278777	39	35	0.432	-0.274631	0.49522	-0.554564	0.580986	74
OID44555	COL5A1	P20908	SECRET II	0.115074	0.0431622	39	35	0.897	0.0704121	0.127022	0.55433	0.581146	74
OID42840	NOG	Q13253	REHAB-HF	0.0228673	-0.184345	40	36	0.538	0.106678	0.265385	0.401973	0.688911	76
OID45162	INHBC	P55103	SECRET II	-0.295129	-0.295656	39	35	0.554	0.0529686	0.0955577	0.55431	0.581159	74
OID43455	CASP8	Q14790	SECRET II	0.121849	-0.102465	39	35	0.211	0.092169	0.166303	0.554223	0.581218	74
OID44925	SEZ6L	Q9BYH1	SECRET II	0.0136682	-0.0439859	39	35	0.846	0.0523913	0.0945517	0.554103	0.5813	74
OID43323	ACTA2	P62736	REHAB-HF	-0.13598	-0.208867	40	36	0.333	0.0468381	0.116412	0.402348	0.688637	76
OID40383	MADD	Q8WXG6	REHAB-HF	0.198388	0.0845388	40	36	0.552	0.0783379	0.194657	0.40244	0.688569	76
OID44918	SEMA3F	Q13275	SECRET II	-0.0313781	-0.0518236	39	35	0.69	0.0487162	0.0879773	0.553736	0.581549	74
OID44270	SNX2	O60749	SECRET II	0.148735	0.00389186	39	35	0.755	0.11757	0.212341	0.553687	0.581583	74
OID43744	GCC1	Q96CN9	REHAB-HF	0.516032	0.496466	40	36	0.58	0.122318	0.303076	0.403589	0.687728	76
OID44603	DIPK2B	Q9H7Y0	SECRET II	0.0370233	-0.0244629	39	35	0.598	0.0425244	0.0769935	0.552311	0.58252	74
OID44939	SMOC2	Q9H3U7	REHAB-HF	0.170362	0.316397	40	36	0.524	0.0909365	0.22514	0.403912	0.687492	76
OID43921	LETM1	O95202	REHAB-HF	0.306996	0.0211029	40	36	0.538	0.0810065	0.200504	0.404014	0.687417	76
OID45066	CELA2A	P08217	SECRET II	-0.21449	-0.0653826	39	35	0.0447	-0.0701284	0.127056	-0.55195	0.582766	74
OID42446	FBXO5	Q9UKT4	SECRET II	-0.313681	-0.0762378	39	35	0.223	-0.111194	0.201503	-0.551825	0.582851	74
OID44120	PPP2R5A	Q15172	REHAB-HF	0.135588	-0.00403806	40	36	0.713	0.146739	0.363091	0.404138	0.687326	76
OID43422	BPIFA2	Q96DR5	REHAB-HF	0.102365	0.028098	40	36	0.848	0.11769	0.291175	0.40419	0.687288	76
OID45290	TREML2	Q5T2D2	REHAB-HF	0.0750364	0.152594	40	36	0.393	0.0836681	0.20697	0.404253	0.687242	76
OID41973	TTC5	Q8N0Z6	SECRET II	0.0898248	-0.0756867	39	35	0.605	0.19862	0.360033	0.551672	0.582955	74
OID41254	GOLGA4	Q13439	SECRET II	-0.0281102	-0.00481141	39	35	0.821	-0.0620532	0.1125	-0.551586	0.583014	74
OID45292	TXNRD1	Q16881	REHAB-HF	0.0585911	0.324237	40	36	0.422	0.0879991	0.217232	0.405093	0.686627	76
OID43014	RIMOC1	A6NDU8	REHAB-HF	0.294005	0.37296	40	36	0.988	0.102352	0.252138	0.405936	0.68601	76
OID43066	SFTPA2	Q8IWL1	SECRET II	-0.0404543	-0.193542	39	35	0.127	0.0631691	0.114549	0.551457	0.583102	74
OID42020	WDR20	Q8TBZ3	SECRET II	-0.269299	-0.176524	39	35	0.763	-0.28056	0.508823	-0.55139	0.583148	74
OID43009	RFX2	P48378	REHAB-HF	0.188964	-0.0894621	40	36	0.653	0.100152	0.245999	0.407122	0.685143	76
OID42571	HPCAL4	Q9UM19	REHAB-HF	0.0930507	0.131536	40	36	0.889	0.0518617	0.127352	0.40723	0.685064	76
OID44398	VSIG10	Q8N0Z9	REHAB-HF	0.0303905	0.023576	40	36	0.946	0.0425667	0.104496	0.407351	0.684975	76
OID42437	FAF2	Q96CS3	REHAB-HF	0.433815	0.354499	40	36	0.729	0.15188	0.372803	0.407399	0.684941	76
OID43500	CD83	Q01151	REHAB-HF	0.260729	0.180438	40	36	0.193	0.0366692	0.0899306	0.40775	0.684684	76
OID44753	LHPP	Q9H008	SECRET II	-0.088464	-0.200439	39	35	0.425	0.0692804	0.125809	0.550677	0.583634	74
OID42525	GOLGA1	Q92805	REHAB-HF	0.364697	0.503265	40	36	0.824	0.132174	0.324012	0.407927	0.684554	76
OID43970	METAP2	P50579	REHAB-HF	0.186483	0.230474	40	36	0.963	0.0735051	0.180156	0.408008	0.684496	76
OID42603	IL17A	Q16552	REHAB-HF	0.0649984	-0.105308	40	36	0.638	0.0941181	0.230518	0.408289	0.68429	76
OID44205	SAMD9L	Q8IVG5	REHAB-HF	0.32839	0.280159	40	36	0.683	0.0917413	0.224695	0.408293	0.684287	76
OID41633	PLRG1	O43660	SECRET II	0.0939463	-0.0214643	39	35	0.0934	0.0379016	0.0688311	0.550647	0.583654	74
OID43078	SHPRH	Q149N8	REHAB-HF	0.157547	-0.000907233	40	36	0.189	0.0484653	0.118644	0.408491	0.684142	76
OID40206	ERI2	A8K979	SECRET II	0.23859	-0.122035	39	35	0.354	0.180197	0.327412	0.550367	0.583845	74
OID42564	HK2	P52789	SECRET II	-0.344449	-0.223818	39	35	0.497	-0.259046	0.470759	-0.550273	0.583909	74
OID41378	KIF26A	Q9ULI4	SECRET II	-0.134628	0.00384704	39	35	0.59	-0.209011	0.379836	-0.550266	0.583914	74
OID43111	SORCS2	Q96PQ0	REHAB-HF	0.281672	0.123158	40	36	0.491	0.0623481	0.152429	0.409031	0.683748	76
OID45295	VWF	P04275	REHAB-HF	0.125492	-0.0457386	40	36	0.69	0.0915391	0.223784	0.409051	0.683733	76
OID44934	SIGLEC7	Q9Y286	SECRET II	-0.0185832	-0.0589657	39	35	0.838	0.0441049	0.0801577	0.550227	0.583941	74
OID40966	CCSAP	Q6IQ19	SECRET II	0.0108734	0.0272151	39	35	0.949	-0.049277	0.0896444	-0.549694	0.584304	74
OID43177	TET2	Q6N021	REHAB-HF	0.199744	0.0993411	40	36	0.745	0.121918	0.29753	0.409766	0.683211	76
OID42586	IFNL1	Q8IU54	REHAB-HF	0.200388	-0.0383466	40	36	0.518	0.0832296	0.203094	0.409809	0.68318	76
OID43091	SLC27A4	Q6P1M0	REHAB-HF	0.319072	0.17625	40	36	0.545	0.113598	0.27716	0.409864	0.68314	76
OID44596	DCTPP1	Q9H773	REHAB-HF	0.203085	0.228566	40	36	0.996	0.0784511	0.191354	0.409978	0.683056	76
OID44625	ENO2	P09104	REHAB-HF	0.223139	0.512404	40	36	0.498	0.116764	0.284602	0.41027	0.682843	76
OID41726	RIPOR2	Q9Y4F9	REHAB-HF	-0.00053276	0.114331	40	36	0.881	0.0976145	0.237763	0.410553	0.682636	76
OID42754	MEX3C	Q5U5Q3	REHAB-HF	0.241048	0.202661	40	36	0.66	0.0671033	0.163279	0.410973	0.68233	76
OID42992	RASA1	P20936	SECRET II	0.126948	0.0841522	39	35	0.813	0.0541772	0.0986295	0.5493	0.584573	74
OID42465	FIG4	Q92562	SECRET II	0.0625273	0.0160167	39	35	0.991	0.0630799	0.115071	0.548182	0.585336	74
OID42656	KHDC3L	Q587J8	REHAB-HF	-0.0141648	-0.123419	40	36	0.873	0.148855	0.362014	0.411185	0.682176	76
OID43358	AMBP	P02760	REHAB-HF	0.0424326	0.022394	40	36	0.84	0.0174352	0.0423937	0.411268	0.682115	76
OID44548	CLUL1	Q15846	REHAB-HF	-0.0564342	-0.00416271	40	36	0.979	0.0865318	0.210334	0.411402	0.682017	76
OID40489	PASD1	Q8IV76	REHAB-HF	-0.0104666	-0.192551	40	36	0.381	0.101756	0.24732	0.411436	0.681992	76
OID42543	GTF2F1	P35269	REHAB-HF	0.117537	0.0672051	40	36	0.988	0.0633716	0.153994	0.41152	0.681931	76
OID41192	FAM204A	Q9H8W3	REHAB-HF	-0.0237031	-0.175064	40	36	0.609	0.186228	0.451921	0.412081	0.681521	76
OID40630	STARD9	Q9P2P6	REHAB-HF	0.553501	0.219835	40	36	0.675	0.135009	0.327191	0.412631	0.68112	76
OID43548	CNTN2	Q02246	REHAB-HF	0.279316	0.210392	40	36	0.792	0.0528003	0.127943	0.412685	0.681081	76
OID44023	NEO1	Q92859	REHAB-HF	0.0953336	0.0624995	40	36	0.638	0.0196357	0.0475309	0.413113	0.680769	76
OID44768	MAP2K1	Q02750	REHAB-HF	0.0967938	0.238366	40	36	0.623	0.0700516	0.169515	0.413247	0.680671	76
OID44987	TNFRSF12A	Q9NP84	REHAB-HF	0.151054	0.0589866	40	36	0.466	0.0852442	0.205835	0.414139	0.680021	76
OID41988	UBOX5	O94941	SECRET II	-0.0266633	0.0803788	39	35	0.628	-0.0952785	0.173819	-0.548149	0.585359	74
OID40769	ADGRF4	Q8IZF3	SECRET II	0.0758001	-0.568966	39	35	0.576	0.236059	0.430754	0.548014	0.585451	74
OID42024	WFDC3	Q8IUB2	SECRET II	-0.341487	-0.0828933	39	35	0.177	-0.255577	0.466434	-0.547937	0.585503	74
OID43057	SCN3A	Q9NY46	SECRET II	0.304513	0.0033223	39	35	0.525	-0.132424	0.241723	-0.547833	0.585574	74
OID43642	DUT	P33316	SECRET II	0.301316	-0.0424529	39	35	0.188	0.127521	0.232969	0.547374	0.585888	74
OID43248	TST	Q16762	SECRET II	0.0742745	-0.0111093	39	35	0.706	0.0738266	0.134893	0.5473	0.585939	74
OID44890	RABEP1	Q15276	REHAB-HF	0.215586	0.476773	40	36	0.66	0.129189	0.310512	0.416053	0.678626	76
OID44751	LGALS9	O00182	SECRET II	0.0320116	-0.00418277	39	35	0.846	0.0442226	0.0808526	0.546953	0.586176	74
OID41372	KIAA1755	Q5JYT7	REHAB-HF	0.141417	-0.141374	40	36	0.428	0.112857	0.271219	0.416111	0.678584	76
OID42726	MAGEB2	O15479	SECRET II	-4.44919e-05	-0.0312276	39	35	0.872	0.0850316	0.155495	0.546845	0.58625	74
OID40607	SMG7	Q92540	SECRET II	-0.11856	0.325719	39	35	0.0324	-0.0739142	0.13527	-0.546421	0.586539	74
OID41394	KMT2E	Q8IZD2	REHAB-HF	0.40539	0.0161195	40	36	0.721	0.168979	0.405247	0.416977	0.677954	76
OID41222	FYB2	Q5VWT5	SECRET II	-0.393684	-0.237928	39	35	0.983	-0.179688	0.32897	-0.546213	0.586681	74
OID44376	UHRF2	Q96PU4	SECRET II	0.145365	-0.0977554	39	35	0.354	0.109087	0.199741	0.546141	0.586731	74
OID44678	GGCT	O75223	REHAB-HF	0.191117	0.519065	40	36	0.422	0.119937	0.287409	0.417305	0.677715	76
OID41969	TTC12	Q9H892	SECRET II	-0.273136	-0.3006	39	35	0.706	-0.258932	0.474201	-0.546039	0.5868	74
OID44667	FUT3_FUT5	P21217_Q11128	SECRET II	0.0265738	-0.0415265	39	35	0.731	0.0592347	0.108524	0.545822	0.586948	74
OID41227	GALK2	Q01415	SECRET II	0.273503	-0.120288	39	35	0.923	0.152653	0.279735	0.545704	0.587029	74
OID44279	SPOCK1	Q08629	REHAB-HF	-0.0372156	-0.0612461	40	36	0.922	0.048312	0.115256	0.419171	0.676357	76
OID41256	GPANK1	O95872	SECRET II	0.0120411	0.010528	39	35	0.872	0.03731	0.0684814	0.54482	0.587634	74
OID43902	KLRK1	P26718	REHAB-HF	0.171025	0.114072	40	36	0.729	0.0328251	0.0782215	0.419643	0.676014	76
OID41138	EAF2	Q96CJ1	SECRET II	-0.157581	-0.146209	39	35	0.846	0.0872521	0.160151	0.544811	0.58764	74
OID42609	IL1RL2	Q9HB29	SECRET II	-0.105731	-0.172238	39	35	0.36	0.0436565	0.0801399	0.544754	0.587679	74
OID42350	DCDC2C	A8MYV0	SECRET II	-0.349763	0.00581827	39	35	0.257	-0.295849	0.543603	-0.544238	0.588032	74
OID43755	GIPC3	Q8TF64	REHAB-HF	0.488145	0.491595	40	36	0.559	0.112649	0.268112	0.420155	0.675641	76
OID41984	UBAP2	Q5T6F2	REHAB-HF	0.178474	-0.0651204	40	36	0.307	0.101844	0.242372	0.420196	0.675611	76
OID43197	TMCO5A	Q8N6Q1	REHAB-HF	0.0356139	0.10621	40	36	0.881	0.0667379	0.158798	0.42027	0.675557	76
OID42756	MIB2	Q96AX9	REHAB-HF	-0.0150613	-0.0932193	40	36	0.988	0.112955	0.268686	0.420398	0.675465	76
OID40554	RBFA	Q8N0V3	SECRET II	-0.47833	-0.228812	39	35	0.675	-0.30137	0.55391	-0.544079	0.588141	74
OID41577	OTUD4	Q01804	SECRET II	-0.0641342	0.082801	39	35	0.949	-0.105155	0.193329	-0.543915	0.588253	74
OID43567	CRYBB2	P43320	SECRET II	0.223238	0.120778	39	35	0.207	0.0878521	0.161665	0.543422	0.588591	74
OID42127	AP1AR	Q63HQ0	SECRET II	-0.0670632	-0.121347	39	35	0.706	0.0684987	0.126086	0.54327	0.588695	74
OID43935	LRP1	Q07954	REHAB-HF	0.102394	0.107213	40	36	0.848	0.0299034	0.0708152	0.422274	0.674101	76
OID42009	VAX2	Q9UIW0	SECRET II	-0.377145	0.0594899	39	35	0.805	-0.285428	0.526331	-0.542298	0.58936	74
OID43508	CDKN1A	P38936	REHAB-HF	0.687609	0.37779	40	36	0.338	0.123914	0.292954	0.422981	0.673588	76
OID43993	MTDH	Q86UE4	REHAB-HF	0.33889	0.363301	40	36	0.768	0.114435	0.270525	0.423011	0.673566	76
OID45158	IL1RL1	Q01638	SECRET II	-0.115089	-0.164053	39	35	0.897	0.0613132	0.113137	0.541937	0.589608	74
OID41568	NUPR1	O60356	REHAB-HF	0.0165777	-0.25381	40	36	0.293	0.0948339	0.22378	0.423781	0.673007	76
OID45183	MET	P08581	SECRET II	0.0260218	-0.0673397	39	35	0.923	0.0469529	0.0867566	0.541203	0.590111	74
OID40967	CD200R1L	Q6Q8B3	SECRET II	-0.399974	-0.0449878	39	35	0.863	-0.205885	0.380598	-0.540951	0.590284	74
OID43069	SH3BGRL2	Q9UJC5	REHAB-HF	-0.00275877	-0.0560322	40	36	0.594	0.0797269	0.18782	0.424485	0.672496	76
OID42556	HEBP1	Q9NRV9	REHAB-HF	0.0362647	0.22472	40	36	0.737	0.0792302	0.186418	0.425015	0.672111	76
OID45210	PARK7	Q99497	SECRET II	-0.0743439	-0.243631	39	35	0.491	0.123348	0.228106	0.540749	0.590422	74
OID41092	DDX60L	Q5H9U9	REHAB-HF	-0.078917	-0.204513	40	36	0.768	0.076906	0.180912	0.425103	0.672048	76
OID41366	KDF1	Q8NAX2	REHAB-HF	0.0711416	-0.000173595	40	36	0.729	0.0833316	0.195973	0.425219	0.671963	76
OID41513	MYSM1	Q5VVJ2	SECRET II	0.0368312	0.152964	39	35	0.739	-0.0540868	0.100046	-0.540617	0.590512	74
OID41328	INKA1	Q96EL1	SECRET II	0.294678	0.0698729	39	35	0.598	0.182185	0.337368	0.540017	0.590924	74
OID43043	SAG	P10523	REHAB-HF	-0.00420728	-0.0695445	40	36	0.752	0.0468945	0.110087	0.425978	0.671412	76
OID40996	CERK	Q8TCT0	REHAB-HF	-0.329141	-0.123634	40	36	0.312	0.155321	0.364275	0.426386	0.671117	76
OID44633	ERBB2	P04626	SECRET II	-0.162941	-0.209297	39	35	0.763	0.040087	0.074233	0.540015	0.590925	74
OID44980	TIMM10	P62072	SECRET II	0.22377	-0.0173431	39	35	0.257	0.0893259	0.165499	0.539736	0.591117	74
OID40139	CTNND1	O60716	REHAB-HF	0.533586	0.0873516	40	36	0.559	0.105817	0.247768	0.42708	0.670613	76
OID44358	TRIAP1	O43715	REHAB-HF	0.232455	0.10264	40	36	0.376	0.0690723	0.161721	0.427108	0.670593	76
OID42053	ZFYVE9	O95405	REHAB-HF	0.154905	0.0926586	40	36	0.69	0.0703819	0.164642	0.427485	0.67032	76
OID41339	IQCJ-SCHIP1	B3KU38	REHAB-HF	0.406315	0.132292	40	36	0.706	0.153472	0.358659	0.427904	0.670016	76
OID40113	CHAF1B	Q13112	SECRET II	-0.573337	0.00653486	39	35	0.425	-0.292861	0.542953	-0.539387	0.591356	74
OID43186	THEGL	P0DJG4	SECRET II	0.0195461	-0.0539781	39	35	0.554	-0.0566657	0.105063	-0.53935	0.591382	74
OID43090	SLC1A4	P43007	SECRET II	0.00024306	0.161099	39	35	0.47	-0.313106	0.580605	-0.539274	0.591434	74
OID40576	RORA	P35398	SECRET II	-0.15596	0.126009	39	35	0.16	-0.091409	0.169564	-0.539082	0.591565	74
OID42991	RARRES1	P49788	SECRET II	0.020482	0.139458	39	35	0.267	-0.055076	0.102294	-0.53841	0.592027	74
OID40375	LRRC27	Q9C0I9	REHAB-HF	0.210599	-0.00239803	40	36	0.538	0.0883812	0.206102	0.428823	0.66935	76
OID45007	UBE2L6	O14933	SECRET II	0.0310016	-0.0600839	39	35	0.491	0.07785	0.144595	0.538401	0.592033	74
OID42046	ZC3H12D	A2A288	SECRET II	0.0015253	-0.119013	39	35	0.438	0.0738772	0.137246	0.538285	0.592113	74
OID43945	LY75	O60449	SECRET II	0.0177384	-0.0526155	39	35	0.306	0.0290878	0.054104	0.537628	0.592564	74
OID41161	ENTPD3	O75355	REHAB-HF	0.192178	0.064509	40	36	0.405	0.0530652	0.123572	0.429427	0.668913	76
OID44744	LECT2	O14960	REHAB-HF	0.235757	0.321145	40	36	0.587	0.112333	0.261435	0.42968	0.66873	76
OID44859	PNLIPRP2	P54317	SECRET II	-0.0393986	0.0675846	39	35	0.525	-0.0769509	0.143256	-0.537157	0.592887	74
OID45167	ITGBL1	O95965	SECRET II	-0.103465	-0.13954	39	35	0.83	0.0580329	0.108064	0.537021	0.59298	74
OID43273	UPK3BL1	B0FP48	SECRET II	0.47135	0.284653	39	35	0.675	-0.324723	0.604875	-0.536844	0.593102	74
OID41582	PACSIN3	Q9UKS6	SECRET II	0.288432	-0.242257	39	35	0.0436	0.133854	0.249612	0.536246	0.593513	74
OID42136	ARHGAP5	Q13017	SECRET II	0.0261495	0.00922091	39	35	0.739	-0.108163	0.201718	-0.536209	0.593539	74
OID40820	ARHGEF28	Q8N1W1	SECRET II	-0.0425895	-0.0174208	39	35	0.931	-0.0658636	0.122897	-0.535927	0.593732	74
OID43108	SNAP25	P60880	SECRET II	0.0598859	0.0449136	39	35	0.598	-0.0163346	0.0304814	-0.535887	0.59376	74
OID40062	BMI1	P35226	SECRET II	-0.116614	0.0543342	39	35	0.419	-0.0729238	0.13609	-0.535849	0.593786	74
OID40182	DYRK4	Q9NR20	SECRET II	-0.004666	0.0642086	39	35	0.755	-0.0928773	0.173394	-0.535644	0.593927	74
OID43894	KIR2DL2_KIR2DL3	P43627_P43628	SECRET II	-0.0617306	0.00817034	39	35	0.838	-0.0706743	0.13245	-0.533591	0.595339	74
OID41270	GSPT1	P15170	REHAB-HF	0.194444	0.537935	40	36	0.601	0.102009	0.236104	0.432052	0.667013	76
OID43478	CCS	O14618	SECRET II	0.00896005	0.0241507	39	35	0.991	-0.05658	0.106072	-0.533412	0.595462	74
OID42803	NAA40	Q86UY6	REHAB-HF	0.140451	0.150622	40	36	0.946	0.0628897	0.145512	0.432195	0.666909	76
OID40045	ATXN1	P54253	SECRET II	0.0374154	-0.116263	39	35	0.863	0.19462	0.365037	0.533151	0.595642	74
OID45288	TNXB	P22105	REHAB-HF	0.00794951	0.168688	40	36	0.698	0.0828248	0.191528	0.432443	0.66673	76
OID44933	SIGLEC1	Q9BZZ2	REHAB-HF	0.19077	0.0871433	40	36	0.343	0.0817087	0.18886	0.432643	0.666586	76
OID41658	PPP1R35	Q8TAP8	REHAB-HF	0.16895	-0.107418	40	36	0.376	0.114908	0.265595	0.432643	0.666585	76
OID44564	CPXM2	Q8N436	SECRET II	-0.106993	-0.126262	39	35	0.497	0.0514121	0.0965144	0.532688	0.595961	74
OID40154	DEF8	Q6ZN54	SECRET II	0.0712466	0.106638	39	35	0.805	-0.0727126	0.13658	-0.532383	0.596171	74
OID40812	ARHGAP17	Q68EM7	SECRET II	-0.24572	-0.245146	39	35	0.957	-0.153449	0.288341	-0.532179	0.596312	74
OID41511	MYO5A	Q9Y4I1	SECRET II	0.0253671	-0.118156	39	35	0.497	0.0798331	0.150022	0.532141	0.596338	74
OID40241	FGF1	P05230	SECRET II	-0.0237817	-0.0146548	39	35	0.966	-0.310632	0.583904	-0.531992	0.59644	74
OID40165	DNAAF6	Q9NQM4	SECRET II	0.092721	-0.155498	39	35	0.281	0.120192	0.226431	0.530812	0.597253	74
OID45040	BDNF	P23560	REHAB-HF	-0.143346	0.318062	40	36	0.706	0.14993	0.34468	0.434982	0.664895	76
OID44794	MSRA	Q9UJ68	SECRET II	-0.00248326	-0.0707065	39	35	0.872	0.0973851	0.183583	0.530468	0.597491	74
OID41746	RPS12	P25398	REHAB-HF	0.0304372	-0.0539364	40	36	0.478	0.0410444	0.0943398	0.43507	0.664831	76
OID44849	PKD1	P98161	SECRET II	-0.0464559	-0.0972574	39	35	0.755	0.0443628	0.0836621	0.530261	0.597633	74
OID45048	CA4	P22748	SECRET II	0.0577507	0.00176221	39	35	0.613	0.0441579	0.0832824	0.530219	0.597662	74
OID44758	LRPAP1	P30533	REHAB-HF	0.024548	0.123969	40	36	0.996	0.11039	0.253359	0.435707	0.664372	76
OID44051	NUMB	P49757	REHAB-HF	0.428002	0.287208	40	36	0.381	0.104742	0.24028	0.435916	0.66422	76
OID40447	NCKAP5	O14513	REHAB-HF	0.983693	-0.382364	40	36	0.0709	0.264974	0.60757	0.436121	0.664072	76
OID40073	C14orf178	Q8N769	REHAB-HF	0.0447748	0.0244033	40	36	0.261	0.0455903	0.104401	0.436684	0.663666	76
OID43269	UMAD1	C9J7I0	SECRET II	-0.0226865	-0.136837	39	35	0.974	0.117784	0.222398	0.52961	0.598082	74
OID40989	CENATAC	Q86UT8	SECRET II	0.0156965	-0.0465324	39	35	0.923	0.0629737	0.118969	0.52933	0.598276	74
OID44622	ELN	P15502	REHAB-HF	0.082611	0.0550878	40	36	0.979	0.0642382	0.146852	0.437436	0.663123	76
OID42485	FZD10	Q9ULW2	REHAB-HF	0.163889	-0.0844069	40	36	0.683	0.111435	0.254708	0.437502	0.663076	76
OID43097	SLC51B	Q86UW2	SECRET II	-0.0104647	0.105204	39	35	0.628	-0.0813245	0.153697	-0.529122	0.598419	74
OID41009	CHCHD2P9	Q5T1J5	SECRET II	-0.478972	-0.394485	39	35	0.643	-0.208846	0.39478	-0.52902	0.59849	74
OID44719	IL1RN	P18510	SECRET II	0.025861	-0.0560348	39	35	0.698	0.0623693	0.117906	0.528976	0.59852	74
OID41589	PARPBP	Q9NWS1	REHAB-HF	0.211071	-0.0613956	40	36	0.776	0.190236	0.432763	0.439586	0.661572	76
OID43493	CD40LG	P29965	SECRET II	-0.0370425	0.0875158	39	35	0.714	0.111197	0.210263	0.528847	0.598608	74
OID40502	PHLDB3	Q6NSJ2	SECRET II	-0.299887	0.00341936	39	35	0.714	-0.235537	0.44549	-0.528715	0.5987	74
OID44734	KLK8	O60259	REHAB-HF	0.140413	0.271862	40	36	0.459	0.086123	0.195825	0.439797	0.66142	76
OID42757	MICALL2	Q8IY33	REHAB-HF	0.344035	0.259845	40	36	0.698	0.0824376	0.187407	0.439885	0.661356	76
OID41223	GAB1	Q13480	SECRET II	-0.0147089	0.0928369	39	35	0.477	-0.10447	0.197746	-0.528304	0.598984	74
OID41985	UBASH3A	P57075	REHAB-HF	0.177077	-0.0340329	40	36	0.37	0.0844191	0.191385	0.441096	0.660484	76
OID42880	PAPPA	Q13219	REHAB-HF	0.0714862	-0.462405	40	36	0.0851	0.106485	0.24117	0.441533	0.660169	76
OID42252	CDIN1	Q9Y2V0	REHAB-HF	0.226109	-0.0987039	40	36	0.354	0.1008	0.228154	0.441809	0.65997	76
OID42533	GRIK2	Q13002	SECRET II	-0.0939924	-0.0901268	39	35	0.974	-0.0564851	0.107042	-0.52769	0.599407	74
OID40791	ANGPTL5	Q86XS5	REHAB-HF	0.105701	-0.0160031	40	36	0.531	0.0662216	0.149768	0.442162	0.659716	76
OID45168	IVL	P07476	REHAB-HF	0.034119	0.0109366	40	36	0.645	0.0930911	0.210427	0.442391	0.659551	76
OID43870	IRAG2	Q12912	REHAB-HF	0.442878	0.472286	40	36	0.721	0.129645	0.292903	0.442623	0.659384	76
OID43211	TNRC18	O15417	REHAB-HF	-0.00447918	-0.0706383	40	36	0.683	0.0472224	0.106685	0.442634	0.659376	76
OID44448	ADH1B	P00325	SECRET II	-0.416812	-0.523691	39	35	0.457	0.103092	0.195683	0.52683	0.600001	74
OID40032	ARHGEF40	Q8TER5	SECRET II	-0.0707435	-0.305803	39	35	0.863	0.141862	0.269362	0.526659	0.60012	74
OID40922	CAPN8	A6NHC0	REHAB-HF	-0.131389	-0.255303	40	36	0.653	0.12343	0.278765	0.442775	0.659275	76
OID41841	SPAG16	Q8N0X2	SECRET II	0.0820188	-0.0382017	39	35	0.401	0.0924533	0.175566	0.526602	0.600159	74
OID41163	ENY2	Q9NPA8	REHAB-HF	0.175199	0.0627274	40	36	0.552	0.0908688	0.20508	0.443089	0.659049	76
OID40580	RPLP1	P05386	REHAB-HF	0.0234971	-0.0401443	40	36	0.721	0.050294	0.113397	0.443523	0.658736	76
OID41937	TLX1	P31314	SECRET II	0.354669	0.64192	39	35	0.846	0.161257	0.306271	0.526517	0.600218	74
OID43095	SLC40A1	Q9NP59	SECRET II	0.0303802	-0.000597924	39	35	0.755	0.0632808	0.120281	0.526108	0.6005	74
OID44748	LGALS1	P09382	REHAB-HF	0.129995	0.228912	40	36	0.808	0.0916133	0.206375	0.443917	0.658453	76
OID44097	PKD2	Q13563	SECRET II	-0.0263599	-0.164291	39	35	0.354	0.048466	0.0922088	0.525612	0.600843	74
OID42546	GUCY2C	P25092	SECRET II	0.112311	0.0947986	39	35	0.714	0.214488	0.408761	0.524727	0.601455	74
OID41422	LRRC3	Q9BY71	REHAB-HF	0.0547471	-0.00512155	40	36	0.988	0.04002	0.0900011	0.444661	0.657917	76
OID43096	SLC44A4	Q53GD3	REHAB-HF	0.0702937	-0.0332263	40	36	0.824	0.0899971	0.20235	0.444759	0.657847	76
OID40106	CER1	O95813	SECRET II	0.068625	0.134818	39	35	0.863	-0.0678746	0.129463	-0.524278	0.601765	74
OID41022	CILK1	Q9UPZ9	SECRET II	-0.087373	0.0401583	39	35	0.949	-0.0955079	0.182192	-0.524216	0.601808	74
OID40405	MEIS2	O14770	SECRET II	-0.164987	-0.0423758	39	35	0.457	-0.0827366	0.157968	-0.523754	0.602128	74
OID41178	EXTL3	O43909	SECRET II	0.123089	-0.319179	39	35	0.846	0.185903	0.355134	0.523472	0.602323	74
OID45095	CTHRC1	Q96CG8	REHAB-HF	0.248162	0.144471	40	36	0.58	0.0972278	0.218317	0.445352	0.65742	76
OID42145	ARNT	P27540	SECRET II	0.141145	0.0971806	39	35	0.796	0.0742713	0.142001	0.523035	0.602625	74
OID43881	ITIH5	Q86UX2	SECRET II	0.103506	0.0198248	39	35	0.377	0.0664428	0.127074	0.522865	0.602743	74
OID40999	CFAP251	Q8TBY9	SECRET II	0.0617446	-0.0523085	39	35	0.497	0.0708696	0.135586	0.522691	0.602863	74
OID43697	FAM13A	O94988	SECRET II	0.00699768	-0.141691	39	35	0.525	0.106383	0.203644	0.522397	0.603067	74
OID42526	GOLGA6A	Q9NYA3	REHAB-HF	0.252173	0.105073	40	36	0.343	0.0529112	0.118446	0.446713	0.656442	76
OID40520	PPP1R32	Q7Z5V6	SECRET II	0.581284	0.11385	39	35	0.628	-0.308347	0.590339	-0.522322	0.603119	74
OID43643	DXO	O77932	SECRET II	-0.0422757	-0.144291	39	35	0.675	0.0820815	0.157158	0.522287	0.603144	74
OID41593	PCDH10	Q9P2E7	SECRET II	0.0445015	0.159081	39	35	0.568	-0.0716671	0.137226	-0.522257	0.603164	74
OID40084	CACTIN	Q8WUQ7	SECRET II	-0.889108	0.120418	39	35	0.102	-0.330232	0.632699	-0.521943	0.603382	74
OID41839	SP3	Q02447	SECRET II	-0.143345	0.0784229	39	35	0.13	-0.073597	0.141018	-0.521899	0.603412	74
OID44541	CIAPIN1	Q6FI81	REHAB-HF	0.253055	0.445584	40	36	0.566	0.12433	0.277627	0.447829	0.65564	76
OID42731	MANSC4	A6NHS7	SECRET II	0.119385	-0.174646	39	35	0.184	0.104438	0.200187	0.5217	0.60355	74
OID42566	HMGCS1	Q01581	REHAB-HF	0.132127	-0.136806	40	36	0.288	0.11287	0.251827	0.448206	0.655369	76
OID43424	BRDT	Q58F21	SECRET II	-0.125924	-0.315908	39	35	0.174	0.0980382	0.188117	0.521155	0.603927	74
OID43458	CBS	P35520	SECRET II	-0.321072	-0.169624	39	35	0.354	-0.124347	0.238606	-0.521138	0.603939	74
OID42918	PMM2	O15305	SECRET II	0.00040212	0.0424568	39	35	0.923	0.106987	0.20532	0.521072	0.603985	74
OID40424	MROH2A	A6NES4	REHAB-HF	0.151691	-0.283931	40	36	0.293	0.105349	0.234697	0.448873	0.65489	76
OID42486	FZD8	Q9H461	REHAB-HF	0.315394	0.208289	40	36	0.387	0.06989	0.155663	0.448983	0.654811	76
OID40889	C17orf99	Q6UX52	SECRET II	0.595942	0.371679	39	35	0.532	-0.149814	0.287703	-0.520725	0.604225	74
OID42227	CAST	P20810	REHAB-HF	0.133735	0.086247	40	36	0.713	0.0638034	0.141979	0.449387	0.654521	76
OID41317	IFT43	Q96FT9	SECRET II	0.072013	0.0731567	39	35	0.83	0.0748498	0.143788	0.520555	0.604343	74
OID42447	FCER1A	P12319	SECRET II	-0.147279	-0.0692155	39	35	0.371	-0.0436833	0.0839475	-0.520365	0.604475	74
OID43002	RCOR1	Q9UKL0	SECRET II	-0.196059	-0.182731	39	35	0.763	-0.0638855	0.122853	-0.520017	0.604716	74
OID42648	JUN	P05412	SECRET II	0.0320077	0.00172983	39	35	0.698	0.0656155	0.126209	0.519894	0.604801	74
OID41400	KXD1	Q9BQD3	SECRET II	0.0929555	-0.108197	39	35	0.706	0.112816	0.21725	0.519291	0.60522	74
OID44403	VWC2	Q2TAL6	REHAB-HF	0.228628	0.106917	40	36	0.587	0.0455166	0.101033	0.450512	0.653714	76
OID44332	TMF1	P82094	SECRET II	-0.115101	-0.16847	39	35	0.813	0.111547	0.214831	0.519231	0.605261	74
OID43696	FAM114A2	Q9NRY5	SECRET II	0.056565	0.0795553	39	35	0.739	-0.0746482	0.143771	-0.519217	0.605271	74
OID42271	CEP120	Q8N960	SECRET II	-0.0178751	0.070052	39	35	0.484	-0.0746163	0.143851	-0.518706	0.605626	74
OID44964	STRN	O43815	REHAB-HF	0.175057	0.364052	40	36	0.668	0.121256	0.268196	0.452117	0.652563	76
OID42260	CEACAM5	P06731	SECRET II	-0.140673	-0.0177178	39	35	0.518	-0.111343	0.214762	-0.51845	0.605803	74
OID44431	MARS1	P56192	SECRET II	-0.0102888	-0.165386	39	35	0.675	0.110501	0.213155	0.518406	0.605834	74
OID40686	TTLL7	Q6ZT98	REHAB-HF	0.0438759	-0.193228	40	36	0.163	0.102776	0.227007	0.452742	0.652115	76
OID44587	CXCL5	P42830	REHAB-HF	0.0655151	0.240066	40	36	0.979	0.197703	0.436554	0.45287	0.652023	76
OID40815	ARHGAP35	Q9NRY4	SECRET II	0.0535004	0.180443	39	35	0.497	-0.106749	0.206079	-0.517999	0.606116	74
OID44183	RHOC	P08134	SECRET II	0.086728	0.00521174	39	35	0.838	0.104825	0.20248	0.517705	0.60632	74
OID43627	DNMBP	Q6XZF7	REHAB-HF	0.325331	0.221928	40	36	0.623	0.0845688	0.186472	0.45352	0.651558	76
OID42676	KLF4	O43474	SECRET II	0.16144	-0.0794754	39	35	0.139	0.0741614	0.143765	0.515852	0.607607	74
OID43853	IL36G	Q9NZH8	REHAB-HF	0.12833	0.116061	40	36	0.768	0.0638801	0.140829	0.453602	0.651499	76
OID44711	IGFL3	Q6UXB1	REHAB-HF	0.106642	0.135502	40	36	0.922	0.0927567	0.204471	0.453643	0.651469	76
OID45013	VEGFC	P49767	SECRET II	0.0625714	0.0409241	39	35	0.698	0.0677591	0.131385	0.515729	0.607692	74
OID41758	RUSC1	Q9BVN2	SECRET II	0.129729	0.0068611	39	35	0.706	0.079016	0.153246	0.515616	0.607771	74
OID42446	FBXO5	Q9UKT4	REHAB-HF	-0.202533	-0.278585	40	36	0.792	0.0854179	0.187898	0.454598	0.650786	76
OID40005	ACSM5	Q6NUN0	REHAB-HF	-0.0618467	0.0562888	40	36	0.856	0.145028	0.318774	0.454957	0.650528	76
OID43597	DCTN6	O00399	SECRET II	0.00236311	-0.0323412	39	35	0.983	0.090766	0.176231	0.51504	0.608171	74
OID41070	CXorf49	A8MYA2	REHAB-HF	-0.015943	-0.248339	40	36	0.208	0.0888875	0.19489	0.456092	0.649716	76
OID44323	THTPA	Q9BU02	REHAB-HF	0.34525	0.304256	40	36	0.609	0.102876	0.225516	0.456178	0.649654	76
OID45013	VEGFC	P49767	REHAB-HF	0.0606424	0.131921	40	36	0.93	0.089918	0.197091	0.456225	0.649621	76
OID42135	ARHGAP25	P42331	REHAB-HF	0.127978	0.0823121	40	36	0.66	0.0909971	0.199384	0.456391	0.649502	76
OID44273	SNX5	Q9Y5X3	SECRET II	0.0449002	-0.0893029	39	35	0.539	0.0747621	0.145235	0.514765	0.608362	74
OID42634	INPP5J	Q15735	REHAB-HF	0.221681	0.066433	40	36	0.865	0.126885	0.277721	0.45688	0.649152	76
OID41531	NCR3	O14931	SECRET II	-0.0330716	0.0491752	39	35	0.401	-0.0515763	0.100208	-0.514693	0.608412	74
OID42355	DCUN1D2	Q6PH85	SECRET II	0.0492038	0.118164	39	35	0.923	-0.0654501	0.127297	-0.514152	0.608789	74
OID43569	CRYZL1	O95825	REHAB-HF	0.344777	0.394723	40	36	0.946	0.133061	0.290875	0.45745	0.648744	76
OID41221	FTL	P02792	REHAB-HF	0.329186	0.266341	40	36	0.938	0.125227	0.273727	0.45749	0.648716	76
OID43319	ACP1	P24666	SECRET II	0.134272	0.0483947	39	35	0.714	0.0560493	0.109068	0.513895	0.608967	74
OID41872	SSUH2	Q9Y2M2	REHAB-HF	-0.25144	-0.304029	40	36	0.76	0.0901014	0.196818	0.45779	0.648501	76
OID43356	ALDH5A1	P51649	REHAB-HF	0.316001	0.301933	40	36	0.889	0.104578	0.228318	0.458036	0.648326	76
OID44449	AEBP1	Q8IUX7	REHAB-HF	-0.220872	-0.177526	40	36	0.979	0.111552	0.243183	0.458716	0.647839	76
OID43919	LDLRAP1	Q5SW96	REHAB-HF	0.509424	0.619598	40	36	0.69	0.156374	0.340714	0.45896	0.647665	76
OID41579	P3H4	Q92791	SECRET II	0.0728399	0.0415928	39	35	0.914	-0.231403	0.450376	-0.513799	0.609034	74
OID41506	MYL5	Q02045	SECRET II	-0.165115	-0.168524	39	35	0.94	0.187282	0.364807	0.513373	0.60933	74
OID42512	GGA3	Q9NZ52	REHAB-HF	0.369085	0.413997	40	36	0.824	0.139354	0.303254	0.459528	0.647259	76
OID43020	RNF40	O75150	REHAB-HF	-0.0548148	-0.0892407	40	36	0.889	0.0359706	0.0782704	0.459569	0.64723	76
OID40107	CETN1	Q12798	REHAB-HF	0.0056196	-0.0370522	40	36	0.645	0.0751959	0.16355	0.459774	0.647083	76
OID42881	PARD3	Q8TEW0	SECRET II	-0.0762123	0.187771	39	35	0.371	-0.115286	0.224585	-0.513331	0.60936	74
OID44129	PRSS53	Q2L4Q9	SECRET II	-0.0630066	-0.111078	39	35	0.497	0.0310972	0.060585	0.513282	0.609394	74
OID44690	GOLM2	Q6P4E1	REHAB-HF	-0.0888018	-0.0102784	40	36	0.979	0.0789945	0.171649	0.460208	0.646773	76
OID43518	CEP250	Q9BV73	REHAB-HF	0.577183	0.555676	40	36	0.745	0.150247	0.326356	0.460379	0.646651	76
OID42200	C14orf93	Q9H972	REHAB-HF	0.0507135	-0.055663	40	36	0.63	0.069799	0.151556	0.46055	0.646529	76
OID40040	ASXL3	Q9C0F0	SECRET II	-0.0292909	0.0169346	39	35	0.667	-0.0850314	0.165717	-0.513111	0.609513	74
OID40433	MYH13	Q9UKX3	REHAB-HF	0.0586252	0.0923171	40	36	0.824	0.071463	0.154749	0.4618	0.645637	76
OID41617	PIWIL4	Q7Z3Z4	REHAB-HF	-0.0375423	-0.373361	40	36	0.485	0.214278	0.463822	0.461984	0.645505	76
OID42463	FH	P07954	SECRET II	-0.131067	-0.480873	39	35	0.568	0.259284	0.505791	0.51263	0.609848	74
OID44056	OGFR	Q9NZT2	SECRET II	0.00740691	-0.101927	39	35	0.244	0.0482918	0.094222	0.512531	0.609916	74
OID45188	MMP9	P14780	SECRET II	0.037987	-0.332342	39	35	0.188	0.111567	0.217997	0.511783	0.610437	74
OID43402	BACH1	O14867	REHAB-HF	0.199511	0.125103	40	36	0.745	0.112299	0.242372	0.463334	0.644542	76
OID45193	MYH9	P35579	REHAB-HF	0.179796	0.4696	40	36	0.623	0.142385	0.307112	0.463627	0.644333	76
OID43801	HHEX	Q03014	REHAB-HF	0.334468	0.238526	40	36	0.399	0.089695	0.193239	0.464166	0.643949	76
OID43295	ZC2HC1A	Q96GY0	REHAB-HF	0.238888	0.0809543	40	36	0.545	0.0804611	0.173155	0.464676	0.643585	76
OID43742	GBA1	P04062	REHAB-HF	0.109655	0.0700497	40	36	0.93	0.0555024	0.119425	0.464745	0.643536	76
OID41938	TMEM131L	A2VDJ0	REHAB-HF	-0.0420015	0.252283	40	36	0.193	0.0509097	0.109492	0.464962	0.643381	76
OID41499	MTMR6	Q9Y217	REHAB-HF	0.0508864	-0.0694513	40	36	0.545	0.0664479	0.142899	0.465	0.643355	76
OID43465	CCDC50	Q8IVM0	REHAB-HF	0.162998	0.0382028	40	36	0.416	0.0668801	0.143825	0.465011	0.643347	76
OID42340	CWF19L2	Q2TBE0	REHAB-HF	0.143919	-0.0761191	40	36	0.638	0.101555	0.218337	0.465132	0.643261	76
OID43465	CCDC50	Q8IVM0	SECRET II	0.0192806	0.0498238	39	35	0.583	-0.0437191	0.0855935	-0.510777	0.611138	74
OID40478	NYAP1	Q6ZVC0	SECRET II	-0.0513435	-0.150869	39	35	0.931	0.0832287	0.163087	0.510334	0.611446	74
OID44098	PLA2G10	O15496	SECRET II	0.269473	0.198798	39	35	0.407	0.0440314	0.0863775	0.509756	0.611849	74
OID44068	PAFAH1B3	Q15102	REHAB-HF	-0.0108796	-0.0766823	40	36	0.559	0.0502436	0.107866	0.465798	0.642786	76
OID44192	RP2	O75695	REHAB-HF	0.226761	0.195249	40	36	0.559	0.0873417	0.18738	0.466121	0.642556	76
OID42256	CDR2L	Q86X02	SECRET II	-0.114347	-0.0755796	39	35	0.923	-0.127854	0.250917	-0.509546	0.611995	74
OID43667	EIF4E	P06730	SECRET II	-0.387132	0.0940565	39	35	0.432	-0.232911	0.457423	-0.509181	0.61225	74
OID45084	COL3A1	P02461	REHAB-HF	-0.0539233	0.0846461	40	36	0.653	0.0872785	0.186984	0.46677	0.642094	76
OID43259	TYMS	P04818	REHAB-HF	0.0491321	-0.121394	40	36	0.41	0.0766173	0.164061	0.467005	0.641926	76
OID44508	CD276	Q5ZPR3	SECRET II	0.171379	0.0975662	39	35	0.846	0.0437398	0.085956	0.508863	0.612472	74
OID42326	CRX	O43186	REHAB-HF	0.0487963	0.0854752	40	36	0.459	0.174993	0.374018	0.467874	0.641308	76
OID43159	TARBP2	Q15633	SECRET II	-0.0420315	-0.0662095	39	35	0.805	0.105039	0.206436	0.50882	0.612501	74
OID42054	ZIC3	O60481	REHAB-HF	0.189829	0.440953	40	36	0.816	0.200194	0.427191	0.468629	0.640771	76
OID40598	SHE	Q5VZ18	SECRET II	-0.228367	0.0497716	39	35	0.413	-0.10558	0.207595	-0.508586	0.612665	74
OID45211	PCSK9	Q8NBP7	SECRET II	-0.201853	0.116928	39	35	0.321	-0.1133	0.222936	-0.50822	0.61292	74
OID43234	TRAK1	Q9UPV9	SECRET II	0.0209317	-0.0780376	39	35	0.628	0.0726447	0.142969	0.508116	0.612993	74
OID44310	TBCB	Q99426	REHAB-HF	0.474142	0.595041	40	36	0.752	0.137853	0.293648	0.469451	0.640186	76
OID42640	ITGB6	P18564	SECRET II	-0.0259914	-0.1004	39	35	0.598	0.0405098	0.0797404	0.508021	0.613059	74
OID40559	RGS12	O14924	SECRET II	0.274024	-0.10006	39	35	0.659	0.221334	0.435755	0.507932	0.613121	74
OID41013	CHKB	Q9Y259	REHAB-HF	0.110125	0.0486368	40	36	0.897	0.0824153	0.175328	0.470062	0.639751	76
OID42063	ZNF385A	Q96PM9	SECRET II	0.245829	0.178498	39	35	0.771	-0.120571	0.237404	-0.507875	0.613161	74
OID40844	ATP6V0D2	Q8N8Y2	SECRET II	-0.304007	-0.217095	39	35	0.796	-0.111148	0.218886	-0.507791	0.61322	74
OID44913	SCRG1	O75711	SECRET II	-0.0374564	-0.0743203	39	35	0.747	0.0552442	0.10897	0.506965	0.613795	74
OID43608	DHRS4L2	Q6PKH6	SECRET II	-0.00518707	0.00630726	39	35	0.69	-0.087215	0.172127	-0.50669	0.613988	74
OID44574	CSF1	P09603	REHAB-HF	-0.0435176	-0.143969	40	36	0.208	0.0878239	0.185964	0.472262	0.638188	76
OID43144	STXBP3	O00186	REHAB-HF	0.077568	0.129028	40	36	0.459	0.104091	0.220399	0.472283	0.638173	76
OID44451	AGER	Q15109	REHAB-HF	0.0328472	-0.0511166	40	36	0.405	0.0949825	0.200945	0.472679	0.637892	76
OID44886	QDPR	P09417	REHAB-HF	0.0964481	0.352386	40	36	0.312	0.103693	0.219337	0.472756	0.637838	76
OID40448	NCOR1P1	Q9H4R4	SECRET II	0.22747	-0.376791	39	35	0.0361	0.225753	0.446045	0.506122	0.614384	74
OID42948	PRPH	P41219	REHAB-HF	0.0205826	-0.0487913	40	36	0.955	0.0854297	0.180577	0.473093	0.637598	76
OID43051	SBSPON	Q8IVN8	REHAB-HF	0.113508	0.0537539	40	36	0.63	0.0454191	0.0959332	0.473445	0.637348	76
OID43601	DECR1	Q16698	REHAB-HF	0.530457	0.295651	40	36	0.349	0.127899	0.27001	0.473683	0.637179	76
OID42502	GCFC2	P16383	REHAB-HF	0.147728	0.143936	40	36	0.721	0.0808723	0.170663	0.473873	0.637045	76
OID40646	SYTL3	Q4VX76	SECRET II	-0.0927195	-0.123857	39	35	0.949	0.132519	0.262357	0.505112	0.61509	74
OID40189	EID1	Q9Y6B2	SECRET II	0.144896	-0.122566	39	35	0.923	0.118678	0.235368	0.504222	0.615712	74
OID41247	GIGYF1	O75420	SECRET II	0.0105183	-0.0241864	39	35	0.377	0.0626816	0.124425	0.503769	0.616028	74
OID42962	PSRC1	Q6PGN9	SECRET II	-0.21215	0.0439542	39	35	0.262	-0.0959775	0.190645	-0.503435	0.616262	74
OID40219	FAM166A	Q6J272	SECRET II	0.220207	0.444295	39	35	0.755	-0.166047	0.330095	-0.503028	0.616546	74
OID40743	ZNF346	Q9UL40	REHAB-HF	0.291311	-0.254031	40	36	0.573	0.194739	0.409911	0.475076	0.636191	76
OID40947	CCDC24	Q8N4L8	SECRET II	0.204753	-0.00542551	39	35	0.855	0.116726	0.232444	0.502167	0.617149	74
OID43914	LAT	O43561	REHAB-HF	0.344518	0.349462	40	36	0.623	0.12454	0.261975	0.475389	0.635969	76
OID43091	SLC27A4	Q6P1M0	SECRET II	-0.0309496	-0.0267363	39	35	0.974	0.0641838	0.12805	0.501239	0.617798	74
OID40332	KDM1A	O60341	SECRET II	-0.119205	0.233007	39	35	0.13	-0.159834	0.318963	-0.501106	0.617891	74
OID44514	CD40	P25942	REHAB-HF	0.197981	0.266548	40	36	0.768	0.108227	0.227244	0.476257	0.635354	76
OID43907	LACRT	Q9GZZ8	SECRET II	0.117337	0.0755644	39	35	0.432	0.0825467	0.16486	0.500707	0.61817	74
OID43709	FGF2	P09038	SECRET II	-0.00320293	0.0327499	39	35	0.62	-0.0541358	0.108159	-0.500521	0.618301	74
OID40793	ANKRD10	Q9NXR5	REHAB-HF	0.0594767	-0.0746842	40	36	0.485	0.0656933	0.137765	0.476849	0.634934	76
OID43288	WSCD2	Q2TBF2	REHAB-HF	0.519822	0.011698	40	36	0.189	0.100112	0.209858	0.477046	0.634795	76
OID44050	NUDT2	P50583	REHAB-HF	0.0650862	0.213127	40	36	0.434	0.0792302	0.165955	0.477419	0.63453	76
OID41143	EEF1AKMT2	Q5JPI9	SECRET II	-0.0436379	-0.201543	39	35	0.598	0.14303	0.28608	0.499964	0.618691	74
OID40012	AMELY	Q99218	REHAB-HF	0.10962	0.0513831	40	36	0.856	0.0684967	0.143298	0.478002	0.634117	76
OID44972	TCTN3	Q6NUS6	REHAB-HF	-0.0563613	0.130257	40	36	0.322	0.0866328	0.181082	0.478418	0.633823	76
OID42558	HFM1	A2PYH4	REHAB-HF	0.153022	0.288241	40	36	0.399	0.0983018	0.205362	0.478675	0.633641	76
OID41151	EIF3G	O75821	REHAB-HF	0.233023	-0.0822056	40	36	0.905	0.202829	0.423654	0.478761	0.63358	76
OID43121	SPATA18	Q8TC71	REHAB-HF	0.0854707	-0.00301985	40	36	0.84	0.0662149	0.138234	0.479004	0.633407	76
OID44328	TMED8	Q6PL24	REHAB-HF	0.489366	0.477612	40	36	0.683	0.147625	0.30817	0.479037	0.633384	76
OID41054	CRHR1	P34998	SECRET II	0.104283	1.13648	39	35	0.17	-0.29493	0.589972	-0.499905	0.618733	74
OID44947	SORT1	Q99523	SECRET II	-0.0689745	-0.1053	39	35	0.855	0.0346555	0.0693295	0.499866	0.61876	74
OID43443	CALCA	P01258	REHAB-HF	0.00569078	-0.144464	40	36	0.776	0.0793098	0.165231	0.479993	0.632708	76
OID42712	LSM8	O95777	SECRET II	0.070558	0.187683	39	35	1	0.127218	0.25462	0.499638	0.61892	74
OID43741	GATD3	P0DPI2	REHAB-HF	0.231247	0.140787	40	36	0.713	0.122489	0.254972	0.480401	0.632419	76
OID41110	DNAH6	Q9C0G6	SECRET II	0.0815265	0.0883368	39	35	0.805	0.159445	0.319581	0.498918	0.619424	74
OID43122	SPATA2L	Q8IUW3	SECRET II	-0.276112	-0.166146	39	35	0.863	-0.120686	0.242058	-0.498584	0.619658	74
OID44130	PRTG	Q2VWP7	REHAB-HF	0.150864	0.0886024	40	36	0.745	0.0363801	0.0756618	0.480825	0.632119	76
OID40168	DNAH9	Q9NYC9	SECRET II	0.0331688	0.106033	39	35	0.407	-0.101461	0.203519	-0.498532	0.619695	74
OID44159	RAB2B	Q8WUD1	SECRET II	-0.0690304	-0.0959783	39	35	0.788	0.0708621	0.142318	0.497913	0.620128	74
OID41110	DNAH6	Q9C0G6	REHAB-HF	0.0327387	-0.362532	40	36	0.587	0.175491	0.364735	0.481146	0.631892	76
OID40746	ZNF815P	A8K554	SECRET II	-0.175668	0.00386926	39	35	0.348	0.0794716	0.159673	0.497714	0.620268	74
OID42817	NEB	P20929	SECRET II	-0.364978	-0.387355	39	35	0.583	0.160188	0.321906	0.497624	0.620332	74
OID43804	HLA-A	P04439	REHAB-HF	0.121603	0.0645578	40	36	0.298	0.0420277	0.087223	0.481842	0.6314	76
OID40782	AKR1A1	P14550	REHAB-HF	0.196253	-0.209211	40	36	0.261	0.124569	0.258413	0.482054	0.63125	76
OID42456	FGF12	P61328	REHAB-HF	-0.0324278	0.0212932	40	36	0.996	0.0841964	0.174597	0.482232	0.631125	76
OID44392	VGF	O15240	REHAB-HF	0.183985	0.0785626	40	36	0.405	0.0580442	0.120364	0.48224	0.631119	76
OID40862	BFSP1	Q12934	SECRET II	0.270148	-0.156483	39	35	0.122	0.152507	0.306578	0.49745	0.620453	74
OID41099	DHX8	Q14562	SECRET II	0.0789384	-0.102753	39	35	0.316	0.0673447	0.135412	0.497332	0.620536	74
OID40028	AREL1	O15033	SECRET II	-0.309343	-0.323883	39	35	1	0.296797	0.596886	0.497243	0.620598	74
OID41083	DCP2	Q8IU60	REHAB-HF	0.028286	0.166211	40	36	0.566	0.0989923	0.204722	0.483545	0.630196	76
OID42136	ARHGAP5	Q13017	REHAB-HF	0.188154	0.180575	40	36	0.683	0.134398	0.277886	0.483644	0.630127	76
OID43707	FGD3	Q5JSP0	REHAB-HF	0.391619	0.402632	40	36	0.713	0.150049	0.310246	0.483646	0.630126	76
OID41775	SDSL	Q96GA7	REHAB-HF	0.206357	-0.217135	40	36	0.343	0.20301	0.419256	0.484216	0.629723	76
OID43164	TBL1X	O60907	REHAB-HF	0.366141	0.307826	40	36	0.566	0.116173	0.239804	0.484451	0.629557	76
OID43498	CD70	P32970	SECRET II	-0.0218714	-0.128895	39	35	0.133	0.0348304	0.0700549	0.497187	0.620638	74
OID42262	CECR2	Q9BXF3	SECRET II	0.0616501	0.0243335	39	35	0.906	-0.0568802	0.114421	-0.497115	0.620688	74
OID40393	MAPK12	P53778	REHAB-HF	0.0954738	0.0200203	40	36	0.587	0.0755362	0.155778	0.484896	0.629243	76
OID40234	FBXO31	Q5XUX0	REHAB-HF	0.196041	-0.296557	40	36	0.393	0.269847	0.556489	0.48491	0.629233	76
OID43151	SYF2	O95926	SECRET II	-0.0909528	-0.0451859	39	35	0.547	-0.0854284	0.172141	-0.496269	0.621282	74
OID44136	PSMD9	O00233	SECRET II	0.0959464	-0.0120906	39	35	0.675	0.0580221	0.116943	0.496157	0.621361	74
OID43659	EGFLAM	Q63HQ2	SECRET II	0.00242888	-0.059823	39	35	0.491	0.0335753	0.0676741	0.496132	0.621378	74
OID43423	BRAP	Q7Z569	REHAB-HF	0.42968	0.362249	40	36	0.552	0.148125	0.304619	0.486262	0.628279	76
OID43593	DCN	P07585	SECRET II	0.0905241	0.0563204	39	35	0.0392	0.03161	0.063717	0.4961	0.6214	74
OID44807	NELL1	Q92832	REHAB-HF	-0.0838389	0.0358631	40	36	0.645	0.0916062	0.18818	0.486801	0.627899	76
OID41810	SLC12A9	Q9BXP2	SECRET II	0.0606064	0.0843362	39	35	0.554	0.0579621	0.117	0.495401	0.621891	74
OID43360	AMIGO2	Q86SJ2	REHAB-HF	0.0587546	0.0592407	40	36	0.816	0.0229179	0.0469969	0.487647	0.627302	76
OID43636	DRG2	P55039	REHAB-HF	0.237936	0.280562	40	36	0.963	0.0953514	0.195362	0.488075	0.627001	76
OID43219	TP53INP2	Q8IXH6	SECRET II	-0.0914036	-0.0662582	39	35	0.706	-0.051301	0.103588	-0.495241	0.622003	74
OID40928	CBR3	O75828	REHAB-HF	0.240175	0.182235	40	36	0.645	0.0605978	0.124121	0.488215	0.626902	76
OID41303	HRH1	P35367	SECRET II	0.133882	-0.0147325	39	35	0.343	0.0418431	0.084501	0.495179	0.622047	74
OID43615	DNAJA2	O60884	SECRET II	-0.0608333	-0.0458734	39	35	1	0.0912824	0.184441	0.494913	0.622234	74
OID41356	KATNAL1	Q9BW62	REHAB-HF	0.0423847	0.111599	40	36	0.963	0.0836849	0.171307	0.488509	0.626695	76
OID40096	CCND1	P24385	SECRET II	-0.170495	-0.212525	39	35	0.583	-0.14805	0.299336	-0.494593	0.622459	74
OID41052	CRACR2B	Q8N4Y2	SECRET II	-0.0801412	-0.121324	39	35	0.613	-0.200809	0.406122	-0.494456	0.622555	74
OID44209	SCAMP3	O14828	REHAB-HF	0.442974	0.180997	40	36	0.307	0.109611	0.223739	0.489904	0.625713	76
OID40132	CROCCP3	Q8IVE0	SECRET II	-0.214356	-0.0605703	39	35	0.846	-0.111198	0.224947	-0.494329	0.622644	74
OID41405	LARP4	Q71RC2	REHAB-HF	0.430522	0.458694	40	36	0.638	0.206735	0.421736	0.490201	0.625503	76
OID43798	HEPACAM2	A8MVW5	SECRET II	0.0445454	0.0509133	39	35	0.532	0.0556676	0.112653	0.494153	0.622767	74
OID42020	WDR20	Q8TBZ3	REHAB-HF	0.599366	-0.0576757	40	36	0.338	0.226174	0.46103	0.490585	0.625233	76
OID43865	INSL4	Q14641	REHAB-HF	0.111913	0.0196443	40	36	0.139	0.0626378	0.12765	0.490701	0.625151	76
OID44278	SPINT3	P49223	SECRET II	0.205399	-0.0586078	39	35	0.983	0.158783	0.321363	0.494094	0.622809	74
OID44140	PSMG4	Q5JS54	SECRET II	-0.0263697	-0.0800013	39	35	0.714	0.0530201	0.107361	0.493847	0.622982	74
OID44163	RABEP2	Q9H5N1	SECRET II	0.0375311	-0.0211464	39	35	0.88	0.0972391	0.196951	0.493721	0.623071	74
OID44830	P4HB	P07237	SECRET II	-0.180721	-0.246346	39	35	0.354	0.0405274	0.0821142	0.49355	0.623191	74
OID42936	PRAME	P78395	SECRET II	0.0772273	-0.0403676	39	35	0.203	0.0413906	0.0839363	0.493119	0.623494	74
OID40998	CFAP20	Q9Y6A4	SECRET II	-0.113853	0.139745	39	35	0.354	-0.19792	0.401497	-0.492955	0.62361	74
OID44496	CCL17	Q92583	REHAB-HF	0.168659	0.236749	40	36	0.745	0.147964	0.299867	0.493431	0.623231	76
OID41167	ERCC4	Q92889	SECRET II	-0.0941978	0.20607	39	35	0.667	-0.161145	0.327225	-0.49246	0.623957	74
OID42770	MPHOSPH9	Q99550	SECRET II	0.0748203	0.11143	39	35	0.838	0.0582853	0.118498	0.491868	0.624374	74
OID40489	PASD1	Q8IV76	SECRET II	0.0638922	0.128407	39	35	0.94	0.0909183	0.184968	0.491535	0.624608	74
OID44225	SEMA6C	Q9H3T2	REHAB-HF	0.0953796	0.0662463	40	36	0.472	0.088995	0.180141	0.494029	0.622811	76
OID43047	SASS6	Q6UVJ0	SECRET II	0.0742271	-0.0451272	39	35	0.923	0.0986913	0.200782	0.491533	0.624609	74
OID40433	MYH13	Q9UKX3	SECRET II	-0.0449585	0.0301196	39	35	0.444	0.0810814	0.164997	0.49141	0.624696	74
OID44569	CRHBP	P24387	REHAB-HF	-0.0854439	0.0814322	40	36	0.261	0.099136	0.200493	0.49446	0.622508	76
OID42762	MMAB	Q96EY8	REHAB-HF	0.279411	0.367837	40	36	0.881	0.158559	0.320573	0.494613	0.6224	76
OID43813	HOOK2	Q96ED9	REHAB-HF	0.0905362	0.105659	40	36	0.745	0.0754325	0.152502	0.494632	0.622387	76
OID44055	OGA	O60502	REHAB-HF	0.312918	0.358877	40	36	0.808	0.114784	0.232035	0.494684	0.62235	76
OID41962	TSGA10	Q9BZW7	SECRET II	-0.105056	-0.180697	39	35	0.863	-0.0666545	0.135707	-0.491166	0.624868	74
OID45077	CLPS	P04118	REHAB-HF	0.158269	0.0649411	40	36	0.729	0.140001	0.282851	0.494964	0.622154	76
OID42690	LEKR1	Q6ZMV7	SECRET II	0.0138419	-0.0874047	39	35	0.731	0.0797859	0.162582	0.490741	0.625166	74
OID43016	RNF169	Q8NCN4	SECRET II	0.143695	-0.000724052	39	35	0.227	0.0544688	0.111044	0.490514	0.625326	74
OID42641	ITPA	Q9BY32	REHAB-HF	0.337148	0.381774	40	36	0.69	0.172325	0.347722	0.495584	0.621719	76
OID41078	DAZ1	Q9NQZ3	REHAB-HF	0.176935	0.316867	40	36	0.713	0.122138	0.246397	0.495695	0.621641	76
OID42608	IL1B	P01584	REHAB-HF	0.287236	0.17622	40	36	0.623	0.123436	0.248944	0.495839	0.621539	76
OID42903	PGM2	Q96G03	SECRET II	-0.0907062	0.179716	39	35	0.219	-0.0821588	0.167594	-0.490225	0.62553	74
OID42458	FGF5	P12034	SECRET II	-0.00643464	-0.0514733	39	35	0.605	0.0342703	0.0699476	0.489942	0.625729	74
OID42608	IL1B	P01584	SECRET II	-0.134892	-0.493853	39	35	0.0523	-0.186808	0.381359	-0.489847	0.625796	74
OID41050	CPLX3	Q8WVH0	REHAB-HF	0.107022	-0.0617294	40	36	0.2	0.114105	0.229855	0.496423	0.62113	76
OID43868	IPCEF1	Q8WWN9	REHAB-HF	0.358759	0.282497	40	36	0.706	0.132919	0.267498	0.496898	0.620796	76
OID42816	NDUFS6	O75380	REHAB-HF	-0.0717247	-0.191152	40	36	0.645	0.0823696	0.165699	0.497103	0.620652	76
OID43375	APRT	P07741	SECRET II	-0.0402057	0.0263574	39	35	0.698	-0.0735076	0.150318	-0.489015	0.626382	74
OID43685	EPPK1	P58107	SECRET II	-0.13202	-0.222346	39	35	0.83	0.0591401	0.120977	0.488855	0.626495	74
OID44616	EEF1D	P29692	SECRET II	-0.0721595	-0.141149	39	35	0.568	0.0953198	0.195101	0.488565	0.626699	74
OID40050	BAZ1A	Q9NRL2	SECRET II	-0.0587463	-0.812834	39	35	0.231	0.23354	0.478256	0.488316	0.626874	74
OID40971	CDC37L1	Q7L3B6	REHAB-HF	0.0448332	0.00448878	40	36	0.752	0.097389	0.195741	0.49754	0.620346	76
OID42982	RAD23B	P54727	SECRET II	-0.0696353	-0.147949	39	35	0.731	0.0667651	0.136743	0.488252	0.626919	74
OID41717	RGS3	P49796	SECRET II	0.159605	0.0675045	39	35	0.698	0.0930265	0.190565	0.488163	0.626982	74
OID40614	SPANXN2	Q5MJ10	SECRET II	-0.124116	0.00303576	39	35	0.83	-0.0831801	0.170585	-0.487617	0.627367	74
OID44397	VPS53	Q5VIR6	REHAB-HF	0.342212	0.302806	40	36	0.8	0.12175	0.244415	0.498127	0.619934	76
OID44024	NFASC	O94856	REHAB-HF	0.161545	0.101575	40	36	0.359	0.0333425	0.0669329	0.498148	0.619919	76
OID43730	FSTL1	Q12841	REHAB-HF	0.0362457	0.0078278	40	36	0.76	0.0327338	0.0656936	0.498281	0.619826	76
OID40010	AKAP5	P24588	REHAB-HF	-0.0540964	-0.21137	40	36	0.8	0.0856769	0.171904	0.4984	0.619743	76
OID44956	SPON1	Q9HCB6	REHAB-HF	-0.046562	-0.213182	40	36	0.106	0.117638	0.235791	0.498906	0.619388	76
OID44544	CLC	Q05315	SECRET II	0.058692	0.0657558	39	35	0.628	-0.0526478	0.108001	-0.487477	0.627466	74
OID44771	MCFD2	Q8NI22	REHAB-HF	0.0692577	0.135775	40	36	0.638	0.0920999	0.184436	0.49936	0.61907	76
OID43964	MCF2L	O15068	SECRET II	-0.0586039	-0.130854	39	35	0.813	0.0925448	0.190051	0.486947	0.627839	74
OID43586	CXCL8	P10145	REHAB-HF	0.0907973	0.00729414	40	36	0.938	0.113561	0.227266	0.499682	0.618844	76
OID44991	TNFRSF8	P28908	SECRET II	0.0215464	-0.0513852	39	35	0.897	0.0465312	0.0956162	0.486646	0.628052	74
OID41116	DNAJC19	Q96DA6	SECRET II	0.153241	-0.022923	39	35	0.763	-0.0885206	0.182184	-0.485885	0.628588	74
OID42637	ITCH	Q96J02	REHAB-HF	0.251751	0.228789	40	36	0.873	0.0964867	0.192887	0.500223	0.618465	76
OID42979	RABEPK	Q7Z6M1	REHAB-HF	0.250954	0.133769	40	36	0.721	0.0839158	0.167754	0.500231	0.618459	76
OID42653	KCNIP4	Q6PIL6	REHAB-HF	-0.0926368	-0.119183	40	36	0.8	0.0731628	0.146169	0.500534	0.618247	76
OID40530	PRR3	P79522	REHAB-HF	-0.0606823	-0.132187	40	36	0.653	0.0530136	0.105887	0.500663	0.618157	76
OID40391	MAP3K4	Q9Y6R4	SECRET II	-0.320177	-0.151403	39	35	0.846	0.282493	0.581401	0.485884	0.628589	74
OID43908	LAG3	P18627	SECRET II	0.156452	0.0863979	39	35	0.244	0.0323465	0.0665854	0.485789	0.628656	74
OID40961	CCL1	P22362	REHAB-HF	0.172051	0.121185	40	36	0.784	0.144981	0.28876	0.502083	0.617163	76
OID42124	ANP32E	Q9BTT0	SECRET II	-0.00313312	0.0115052	39	35	0.613	-0.0427497	0.0880208	-0.485678	0.628734	74
OID43798	HEPACAM2	A8MVW5	REHAB-HF	0.071356	-0.149054	40	36	0.208	0.0767984	0.1529	0.502278	0.617026	76
OID42700	LRBA	P50851	REHAB-HF	0.366036	0.324622	40	36	0.69	0.147738	0.293994	0.502518	0.616858	76
OID43987	MRPL24	Q96A35	REHAB-HF	0.0502393	-0.0359651	40	36	0.566	0.062125	0.12336	0.503608	0.616096	76
OID43113	SOWAHA	Q2M3V2	SECRET II	0.535686	0.386299	39	35	0.36	0.206843	0.426262	0.485249	0.629037	74
OID42725	MAGEA3_MAGEA6	P43357_P43360	SECRET II	0.259949	-0.376312	39	35	0.199	-0.177647	0.366155	-0.485167	0.629094	74
OID40562	RGS7BP	Q6MZT1	REHAB-HF	0.106118	0.0876386	40	36	0.848	0.0983194	0.19468	0.505031	0.615101	76
OID41051	CRACDL	Q6NV74	SECRET II	0.260563	0.0797345	39	35	0.504	0.0841925	0.173644	0.484856	0.629314	74
OID41323	IGSF22	Q8N9C0	REHAB-HF	0.0620467	-0.0826857	40	36	0.498	0.0959182	0.189784	0.505408	0.614838	76
OID42769	MORN4	Q8NDC4	REHAB-HF	0.242729	0.0321881	40	36	0.531	0.103934	0.205498	0.505764	0.614589	76
OID41996	UNC45A	Q9H3U1	SECRET II	-0.0730244	-0.17128	39	35	0.464	0.132241	0.272912	0.484553	0.629528	74
OID44450	AFAP1	Q8N556	REHAB-HF	0.429624	0.30053	40	36	0.873	0.21892	0.431946	0.506823	0.613849	76
OID43988	MRPL28	Q13084	SECRET II	-0.0702921	-0.00685125	39	35	0.863	-0.0374394	0.0772664	-0.48455	0.62953	74
OID40711	WDR54	Q9H977	REHAB-HF	0.121224	-0.0939671	40	36	0.133	0.101174	0.199492	0.507159	0.613615	76
OID40863	GPRASP3	Q6PI77	REHAB-HF	-0.055608	0.0402866	40	36	0.963	0.0940742	0.185399	0.507414	0.613437	76
OID41964	TSPAN13	O95857	REHAB-HF	-0.0889878	-0.22085	40	36	0.559	0.07586	0.149484	0.50748	0.613391	76
OID43312	AARSD1	Q9BTE6	SECRET II	0.015869	0.0369775	39	35	0.643	-0.0788656	0.162982	-0.483891	0.629996	74
OID41174	ETNK2	Q9NVF9	SECRET II	-0.154166	-0.060459	39	35	0.788	-0.0657982	0.13612	-0.483386	0.630352	74
OID45236	PRG2	P13727	SECRET II	0.0918162	0.0567955	39	35	0.464	0.0535365	0.110764	0.483338	0.630386	74
OID42320	CRACR2A	Q9BSW2	REHAB-HF	0.447611	0.309089	40	36	0.566	0.160635	0.316051	0.508256	0.612849	76
OID44801	NAGPA	Q9UK23	REHAB-HF	-0.00569014	0.164702	40	36	0.453	0.0902268	0.177477	0.508387	0.612758	76
OID41025	CLEC4E	Q9ULY5	REHAB-HF	-0.0342941	-0.216885	40	36	0.381	0.086679	0.170371	0.508767	0.612493	76
OID40069	C10orf62	Q5T681	SECRET II	0.383244	0.0456011	39	35	0.739	0.343985	0.712751	0.482616	0.630896	74
OID45115	EGFR	P00533	SECRET II	0.00612578	-0.0481988	39	35	0.88	0.0374844	0.0776947	0.482458	0.631008	74
OID40484	PALMD	Q9NP74	REHAB-HF	-0.0328746	-0.15202	40	36	0.434	0.0933291	0.183372	0.508961	0.612357	76
OID45086	COLEC11	Q9BWP8	REHAB-HF	-0.0896676	0.0623635	40	36	0.63	0.10258	0.201428	0.509264	0.612146	76
OID40636	STMN2	Q93045	REHAB-HF	0.430439	0.452189	40	36	0.946	0.252827	0.496304	0.509419	0.612038	76
OID40290	HNF4A	P41235	SECRET II	0.00971655	0.41683	39	35	0.214	-0.134694	0.279355	-0.482162	0.631217	74
OID43705	FCRL2	Q96LA5	SECRET II	-0.0273361	-0.0590774	39	35	0.714	0.0302749	0.0628614	0.481614	0.631604	74
OID40784	ALDH1A3	P47895	REHAB-HF	0.24923	0.351303	40	36	0.84	0.125831	0.246209	0.511075	0.610884	76
OID44783	MMP1	P03956	REHAB-HF	-0.059634	-0.0136108	40	36	0.784	0.122187	0.238925	0.511404	0.610655	76
OID41455	MAST2	Q6P0Q8	SECRET II	0.011935	0.0481358	39	35	0.69	-0.038612	0.0801916	-0.481497	0.631687	74
OID41538	NEK4	P51957	REHAB-HF	0.136733	-0.130977	40	36	0.27	0.134939	0.263656	0.511798	0.610381	76
OID44321	TGFBR1	P36897	REHAB-HF	0.0233555	-0.0606879	40	36	0.69	0.0601042	0.117412	0.51191	0.610303	76
OID43220	TP73	O15350	REHAB-HF	0.619763	0.132229	40	36	0.58	0.219692	0.429051	0.512041	0.610212	76
OID45269	STAB2	Q8WWQ8	REHAB-HF	-0.0253888	0.0481464	40	36	0.84	0.101889	0.198879	0.512317	0.610019	76
OID45036	ASAH1	Q13510	REHAB-HF	0.141861	0.119463	40	36	0.645	0.114312	0.223043	0.512511	0.609884	76
OID42657	KIAA0319L	Q8IZA0	SECRET II	-0.059234	-0.133592	39	35	0.438	0.0531338	0.110416	0.481213	0.631888	74
OID44685	GLRX	P35754	SECRET II	0.0959903	0.012614	39	35	0.706	0.0618657	0.128587	0.481121	0.631953	74
OID41991	UBXN11	Q5T124	REHAB-HF	0.21517	-0.00143655	40	36	0.881	0.247205	0.482217	0.512643	0.609793	76
OID43199	TMED10	P49755	REHAB-HF	-0.238101	-0.578713	40	36	0.698	0.235364	0.458972	0.512807	0.609678	76
OID41029	CLK3	P49761	REHAB-HF	-0.00920233	-0.0820568	40	36	0.713	0.0556397	0.108425	0.513164	0.60943	76
OID45271	STIP1	P31948	SECRET II	0.0214063	-0.0829779	39	35	0.547	0.0766743	0.159405	0.481004	0.632036	74
OID42205	CA11	O75493	SECRET II	0.0546435	-0.0366471	39	35	0.377	0.0520647	0.108309	0.480703	0.632248	74
OID44180	RFC4	P35249	REHAB-HF	0.289338	0.154621	40	36	0.531	0.132425	0.257882	0.51351	0.609189	76
OID42159	ATP5F1D	P30049	SECRET II	-0.0776886	-0.285486	39	35	1	0.291138	0.605814	0.480574	0.63234	74
OID41089	DDX55	Q8NHQ9	SECRET II	-0.096273	-0.0589808	39	35	0.643	-0.0567934	0.118243	-0.480312	0.632525	74
OID40995	CEP97	Q8IW35	SECRET II	0.120307	-0.0117197	39	35	0.966	-0.0919112	0.191405	-0.480192	0.632609	74
OID44764	MAMDC2	Q7Z304	REHAB-HF	-0.149091	-0.320582	40	36	0.139	0.0757532	0.14698	0.515398	0.607876	76
OID42435	EXTL1	Q92935	SECRET II	-0.0576603	-0.0123366	39	35	0.667	0.0573254	0.119391	0.480149	0.63264	74
OID40574	RNF38	Q9H0F5	SECRET II	0.0134676	0.0327919	39	35	0.846	-0.12735	0.265324	-0.479978	0.632761	74
OID42077	ZSCAN21	Q9Y5A6	SECRET II	-0.0916774	-0.150677	39	35	0.88	0.0966384	0.201584	0.479396	0.633173	74
OID43910	LAMB1	P07942	REHAB-HF	-0.013438	-0.00715608	40	36	0.856	0.0464275	0.0899751	0.516004	0.607455	76
OID40631	STAT1	P42224	REHAB-HF	0.476905	0.0682379	40	36	0.69	0.173054	0.334879	0.516765	0.606927	76
OID40126	COLQ	Q9Y215	REHAB-HF	0.0360563	-0.13964	40	36	0.293	0.0813972	0.157398	0.517141	0.606665	76
OID43120	SPAST	Q9UBP0	REHAB-HF	0.361692	0.187612	40	36	0.453	0.194158	0.375181	0.517504	0.606413	76
OID41855	SPEF1	Q9Y4P9	SECRET II	0.0195091	-0.188347	39	35	0.651	0.245537	0.512254	0.479325	0.633223	74
OID41994	ULK2	Q8IYT8	REHAB-HF	-0.0679401	-0.212083	40	36	0.27	0.0866334	0.167279	0.517899	0.606139	76
OID40282	HDAC5	Q9UQL6	REHAB-HF	0.311694	0.360631	40	36	0.938	0.162159	0.313057	0.517985	0.606079	76
OID41696	RALGPS2	Q86X27	REHAB-HF	0.0618736	0.0879325	40	36	0.752	0.0547946	0.105749	0.518155	0.605961	76
OID43003	RELB	Q01201	SECRET II	0.239789	0.0542643	39	35	0.62	0.122653	0.256676	0.47785	0.634267	74
OID44840	PDGFD	Q9GZP0	REHAB-HF	-0.0835553	0.038258	40	36	0.963	0.15116	0.291167	0.519152	0.605269	76
OID43967	MECR	Q9BV79	REHAB-HF	0.529723	0.259537	40	36	0.312	0.145752	0.28073	0.519189	0.605244	76
OID43234	TRAK1	Q9UPV9	REHAB-HF	0.235368	0.161707	40	36	0.848	0.108393	0.208757	0.519229	0.605216	76
OID41399	KRT78	Q8N1N4	SECRET II	0.0369791	0.0714827	39	35	0.554	-0.0510978	0.106959	-0.477732	0.634351	74
OID42565	HMBOX1	Q6NT76	SECRET II	-0.0107266	0.00158532	39	35	0.763	-0.0582385	0.12202	-0.477288	0.634665	74
OID42357	DDX19B	Q9UMR2	REHAB-HF	0.336015	0.187996	40	36	0.478	0.133053	0.256071	0.519593	0.604963	76
OID43189	THYN1	Q9P016	REHAB-HF	-0.00333153	-0.0459561	40	36	0.504	0.0590778	0.11364	0.519866	0.604774	76
OID41214	FMNL3	Q8IVF7	SECRET II	-0.179619	0.0238559	39	35	0.931	-0.131407	0.275465	-0.477036	0.634844	74
OID42131	ARAF	P10398	REHAB-HF	0.394005	0.176259	40	36	0.27	0.0946757	0.182021	0.520135	0.604587	76
OID44738	LACTB2	Q53H82	REHAB-HF	0.194862	0.427702	40	36	0.66	0.129857	0.249618	0.520225	0.604525	76
OID41010	CHD4	Q14839	SECRET II	-0.350056	-0.180964	39	35	0.643	-0.203098	0.425824	-0.476954	0.634902	74
OID42018	WDCP	Q9H6R7	REHAB-HF	0.207747	-0.197906	40	36	0.193	0.133102	0.255624	0.520695	0.604199	76
OID45275	TFF2	Q03403	SECRET II	-0.0509868	-0.0732397	39	35	0.636	0.0593021	0.12445	0.476513	0.635215	74
OID44564	CPXM2	Q8N436	REHAB-HF	0.0879863	0.135774	40	36	0.645	0.100403	0.192665	0.521129	0.603898	76
OID44623	EMC2	Q15006	SECRET II	0.0380737	-0.0381581	39	35	0.855	0.0912418	0.19151	0.476433	0.635271	74
OID40100	CDCA3	Q99618	REHAB-HF	-0.0367721	-0.124271	40	36	0.504	0.0630935	0.121043	0.52125	0.603815	76
OID41597	PDC	P20941	SECRET II	-0.0287928	-0.096023	39	35	0.457	0.0757007	0.158955	0.476241	0.635407	74
OID42114	AMN	Q9BXJ7	REHAB-HF	0.190536	0.0483681	40	36	0.66	0.073203	0.140185	0.522189	0.603164	76
OID43771	GP2	P55259	SECRET II	0.0862324	0.0208883	39	35	0.651	0.063023	0.132409	0.475973	0.635598	74
OID42197	BTC	P35070	SECRET II	0.118235	0.113612	39	35	0.897	-0.088687	0.186392	-0.475809	0.635714	74
OID44634	ERBB3	P21860	REHAB-HF	-0.0240415	0.157312	40	36	0.349	0.0921242	0.176271	0.522629	0.60286	76
OID44351	TOM1L2	Q6ZVM7	SECRET II	-0.0130127	0.323372	39	35	0.69	-0.148345	0.311835	-0.475716	0.635779	74
OID40162	DMRTC1	Q5HYR2	REHAB-HF	0.0836142	-0.0566415	40	36	0.653	0.102792	0.196611	0.522816	0.60273	76
OID42345	CYP24A1	Q07973	SECRET II	0.0351165	-0.350778	39	35	0.636	0.160026	0.336683	0.475301	0.636074	74
OID41446	MAP10	Q9P2G4	SECRET II	0.170185	0.127534	39	35	0.897	-0.0894509	0.18821	-0.475271	0.636095	74
OID43207	TNFSF15	O95150	REHAB-HF	0.206618	0.0126935	40	36	0.106	0.0598543	0.114431	0.523058	0.602562	76
OID42822	NEFL	P07196	REHAB-HF	0.089184	-0.112303	40	36	0.963	0.120919	0.231034	0.523382	0.602338	76
OID40092	CCDC181	Q5TID7	SECRET II	0.0366531	-0.0311828	39	35	0.659	0.0661445	0.139229	0.475075	0.636234	74
OID42664	KIF20B	Q96Q89	REHAB-HF	0.14448	-0.0883528	40	36	0.531	0.160287	0.306161	0.523537	0.602231	76
OID41120	DOCK8-AS1	Q5T8R8	REHAB-HF	-0.225718	-0.0379001	40	36	0.623	0.124549	0.237827	0.523696	0.602121	76
OID41500	MTMR7	Q9Y216	REHAB-HF	-0.0299119	-0.00402124	40	36	0.645	0.0527482	0.10071	0.523763	0.602075	76
OID41447	MAP4K1	Q92918	SECRET II	0.0904019	-0.0895202	39	35	0.628	0.108947	0.229472	0.474772	0.636449	74
OID43429	BTN3A2	P78410	REHAB-HF	0.175384	0.0574486	40	36	0.518	0.056171	0.10689	0.525502	0.600872	76
OID40060	BLM	P54132	SECRET II	-0.0783366	0.0785875	39	35	0.855	0.0886517	0.186779	0.474635	0.636546	74
OID44433	ACADSB	P45954	REHAB-HF	0.180122	0.511313	40	36	0.63	0.176381	0.335368	0.525932	0.600575	76
OID40231	FARP2	O94887	REHAB-HF	0.0661917	-0.00503601	40	36	0.609	0.104875	0.199369	0.526033	0.600504	76
OID40479	ODC1	P11926	SECRET II	-0.0454641	-0.0646445	39	35	0.561	-0.0902024	0.190138	-0.474404	0.63671	74
OID41904	TAF11	Q15544	SECRET II	-0.0334641	-0.0466463	39	35	0.731	-0.0719137	0.151604	-0.474353	0.636746	74
OID43280	VSTM2B	A6NLU5	REHAB-HF	-0.0355431	-0.0379757	40	36	0.946	0.0446301	0.0847564	0.52657	0.600134	76
OID44068	PAFAH1B3	Q15102	SECRET II	0.0221026	-0.0217806	39	35	0.949	0.0546809	0.115306	0.474226	0.636836	74
OID41701	RASSF10	A6NK89	SECRET II	0.0417992	-0.0876493	39	35	0.235	0.0599447	0.126425	0.474151	0.636889	74
OID42084	ACP3	P15309	SECRET II	0.0160624	-0.073751	39	35	0.706	-0.0397471	0.0840462	-0.47292	0.637763	74
OID42536	GRIPAP1	Q4V328	REHAB-HF	0.376999	0.38059	40	36	0.683	0.148721	0.282285	0.526846	0.599943	76
OID41367	KDM5D	Q9BY66	REHAB-HF	0.156361	-0.37114	40	36	0.27	0.219271	0.415879	0.527246	0.599666	76
OID41107	DNAH1	Q9P2D7	REHAB-HF	-0.345244	-0.764772	40	36	0.768	0.231539	0.43893	0.527508	0.599486	76
OID41573	OLFM2	O95897	REHAB-HF	0.105158	-0.426792	40	36	0.0951	0.203689	0.386077	0.527587	0.599431	76
OID43320	ACP6	Q9NPH0	REHAB-HF	0.16954	0.135673	40	36	0.698	0.0479215	0.0908282	0.527606	0.599418	76
OID42945	PRKRA	O75569	REHAB-HF	0.200222	0.104736	40	36	0.559	0.133814	0.253472	0.527923	0.599199	76
OID40910	C6orf163	Q5TEZ5	REHAB-HF	0.0438364	-0.011687	40	36	0.601	0.114782	0.217123	0.528648	0.598698	76
OID45115	EGFR	P00533	REHAB-HF	-0.0850762	0.12903	40	36	0.265	0.096153	0.181845	0.528762	0.598619	76
OID41514	MR1L2	B2RBV5	REHAB-HF	0.334825	0.042765	40	36	0.354	0.160372	0.303267	0.528816	0.598582	76
OID43316	ABLIM1	O14639	SECRET II	-0.134351	-0.0374878	39	35	0.957	-0.0949146	0.200706	-0.472905	0.637774	74
OID43350	AK2	P54819	REHAB-HF	0.558233	0.537452	40	36	0.638	0.1667	0.315192	0.528884	0.598536	76
OID44658	FNBP1	Q96RU3	SECRET II	0.0340108	0.0179278	39	35	0.974	0.0446413	0.0944203	0.472793	0.637853	74
OID40134	CSNK1G2	P78368	SECRET II	-0.0528145	0.0435284	39	35	0.747	-0.089534	0.18979	-0.471754	0.638591	74
OID45245	REG3A	Q06141	SECRET II	-0.052679	-0.0835979	39	35	0.914	0.0569342	0.120702	0.471692	0.638635	74
OID42278	CEP350	Q5VT06	REHAB-HF	0.0152659	0.026487	40	36	0.856	0.0771368	0.145636	0.529654	0.598004	76
OID42778	MRRF	Q96E11	REHAB-HF	0.183276	0.00554265	40	36	0.15	0.0887867	0.167589	0.529788	0.597912	76
OID42658	KIAA0513	O60268	REHAB-HF	0.535059	0.584984	40	36	0.706	0.190416	0.359247	0.530043	0.597736	76
OID41661	PPP4R4	Q6NUP7	REHAB-HF	0.0269654	-0.283058	40	36	0.768	0.249729	0.471028	0.530178	0.597643	76
OID44192	RP2	O75695	SECRET II	0.0431268	-0.18443	39	35	0.105	0.066416	0.140969	0.471141	0.639026	74
OID45108	DNASE1	P24855	SECRET II	-0.169874	-0.209281	39	35	0.914	0.0537768	0.114236	0.470754	0.639301	74
OID42727	MAGEC2	Q9UBF1	SECRET II	0.888535	0.78024	39	35	0.675	0.207956	0.442171	0.470307	0.639619	74
OID43627	DNMBP	Q6XZF7	SECRET II	0.0139811	-0.0818503	39	35	0.432	0.0634238	0.134946	0.469993	0.639842	74
OID45109	DPT	Q07507	REHAB-HF	0.0340066	0.102826	40	36	0.706	0.0926058	0.174232	0.531507	0.596727	76
OID42602	IL15RA	Q13261	REHAB-HF	0.0786454	-0.0639228	40	36	0.322	0.0552475	0.103868	0.531902	0.596454	76
OID41020	CIART	Q8N365	SECRET II	0.0724282	0.104357	39	35	0.855	-0.107929	0.229818	-0.469628	0.640101	74
OID44232	SERPINB9	P50453	REHAB-HF	0.169558	0.16718	40	36	0.76	0.045441	0.0853831	0.532201	0.596249	76
OID44038	NPPC	P23582	REHAB-HF	0.253238	0.0871487	40	36	0.279	0.07489	0.140635	0.532514	0.596033	76
OID45050	CASP3	P42574	REHAB-HF	0.256587	0.562373	40	36	0.653	0.181146	0.340065	0.532681	0.595918	76
OID43046	SART1	O43290	SECRET II	-0.101286	-0.220408	39	35	0.377	0.0629196	0.133999	0.469554	0.640154	74
OID40751	AAAS	Q9NRG9	REHAB-HF	0.362321	0.0596145	40	36	0.447	0.165936	0.311237	0.533151	0.595594	76
OID45147	ICAM3	P32942	SECRET II	-0.0394169	-0.103109	39	35	1	0.0397685	0.0847774	0.469094	0.640481	74
OID44097	PKD2	Q13563	REHAB-HF	0.212693	0.0794383	40	36	0.683	0.100654	0.188776	0.533189	0.595568	76
OID43472	CCL28	Q9NRJ3	REHAB-HF	-0.427532	-0.598001	40	36	0.531	0.0898554	0.168456	0.533404	0.59542	76
OID43275	VAMP5	O95183	REHAB-HF	0.0127539	-0.134506	40	36	0.856	0.119826	0.224422	0.533932	0.595056	76
OID43384	ARHGEF12	Q9NZN5	REHAB-HF	0.506607	0.37319	40	36	0.573	0.15633	0.292015	0.535351	0.59408	76
OID41214	FMNL3	Q8IVF7	REHAB-HF	0.316037	-0.222728	40	36	0.211	0.194078	0.362344	0.535619	0.593896	76
OID43557	COPB2	P35606	REHAB-HF	-0.0538766	0.0989902	40	36	0.405	0.0709574	0.132451	0.535726	0.593822	76
OID40480	ODF2L	Q9ULJ1	SECRET II	-0.140557	-0.0601671	39	35	0.643	-0.0732018	0.156086	-0.468985	0.640559	74
OID41546	NHSL1	Q5SYE7	REHAB-HF	0.146887	-0.208239	40	36	0.102	0.136113	0.253567	0.536791	0.59309	76
OID41735	RNF214	Q8ND24	SECRET II	-0.119646	0.0170774	39	35	0.525	-0.0886491	0.18906	-0.468893	0.640624	74
OID43454	CASP7	P55210	REHAB-HF	0.452171	0.409372	40	36	0.675	0.156477	0.291211	0.537331	0.592719	76
OID43376	AREG	P15514	REHAB-HF	-0.0405528	-0.163608	40	36	0.447	0.0785316	0.146109	0.537488	0.592612	76
OID44705	HSPA1A	P0DMV8	SECRET II	-0.0471094	-0.0229166	39	35	0.931	0.0956298	0.20401	0.46875	0.640726	74
OID45027	AHSP	Q9NZD4	SECRET II	-0.0829829	0.0209375	39	35	0.276	-0.102275	0.21821	-0.468699	0.640762	74
OID44461	ANGPTL2	Q9UKU9	SECRET II	-0.0214734	-0.0893406	39	35	0.451	0.0488699	0.104277	0.468654	0.640794	74
OID43843	IL12B	P29460	REHAB-HF	0.563785	0.309383	40	36	0.865	0.129859	0.241147	0.538505	0.591913	76
OID44900	ROBO1	Q9Y6N7	REHAB-HF	0.0366272	0.086585	40	36	0.816	0.122433	0.227273	0.538703	0.591777	76
OID42976	RAB3GAP1	Q15042	REHAB-HF	0.388412	0.280655	40	36	0.76	0.19303	0.358066	0.539092	0.59151	76
OID40538	PTTG3P	Q9NZH4	REHAB-HF	-0.108072	-0.580356	40	36	0.466	0.258978	0.480235	0.539273	0.591385	76
OID41337	IQCE	Q6IPM2	REHAB-HF	0.433432	0.473731	40	36	0.881	0.162692	0.301641	0.539358	0.591327	76
OID44637	ESM1	Q9NQ30	REHAB-HF	-0.199615	-0.421952	40	36	0.256	0.108703	0.201441	0.539626	0.591144	76
OID42164	ATXN10	Q9UBB4	REHAB-HF	0.0627808	-0.0159875	40	36	0.498	0.0907876	0.168216	0.539709	0.591087	76
OID41094	DENND2C	Q68D51	SECRET II	-0.0493518	-0.00923826	39	35	0.659	-0.114808	0.245264	-0.468099	0.641189	74
OID40299	ID2	Q02363	SECRET II	0.00371214	0.465006	39	35	0.407	-0.149059	0.318451	-0.468075	0.641206	74
OID40090	CCDC121	Q6ZUS5	SECRET II	-0.205636	-0.363363	39	35	0.94	0.114615	0.244958	0.467896	0.641333	74
OID44713	IGSF9	Q9P2J2	REHAB-HF	-0.323013	-0.272913	40	36	0.955	0.137996	0.255501	0.540101	0.590817	76
OID40638	STRA8	Q7Z7C7	REHAB-HF	0.0595313	0.0242545	40	36	0.359	0.0780198	0.144432	0.540183	0.590761	76
OID45105	DEFB1	P60022	REHAB-HF	0.101731	0.177036	40	36	0.698	0.138976	0.257104	0.540546	0.590512	76
OID42220	CAP2	P40123	REHAB-HF	-0.0466947	-0.085623	40	36	0.447	0.0769631	0.14234	0.540701	0.590406	76
OID41928	TEX12	Q9BXU0	SECRET II	-0.364895	-0.332464	39	35	0.407	-0.166607	0.356294	-0.467612	0.641536	74
OID40960	CCHCR1	Q8TD31	SECRET II	0.035806	0.0685798	39	35	0.991	-0.0569752	0.121956	-0.46718	0.641843	74
OID42668	KIFAP3	Q92845	REHAB-HF	-0.00708951	-0.0988274	40	36	0.84	0.0748851	0.13833	0.54135	0.589961	76
OID41178	EXTL3	O43909	REHAB-HF	0.253297	0.23676	40	36	0.147	0.18518	0.342034	0.541408	0.589921	76
OID40227	FAM227A	F5H4B4	SECRET II	-0.52398	-0.460734	39	35	0.401	0.24379	0.521885	0.467133	0.641876	74
OID43962	MCEE	Q96PE7	REHAB-HF	0.104702	0.119686	40	36	0.752	0.156687	0.288867	0.54242	0.589228	76
OID41498	MTFR1L	Q9H019	REHAB-HF	0.06002	-0.0382474	40	36	0.41	0.043706	0.0805556	0.542556	0.589134	76
OID41889	STK39	Q9UEW8	SECRET II	-0.259156	0.0235943	39	35	0.444	-0.130215	0.279042	-0.466649	0.642221	74
OID44165	RALY	Q9UKM9	SECRET II	-0.0521296	-0.0451	39	35	0.991	0.0348144	0.0746558	0.466332	0.642447	74
OID45091	CRTAC1	Q9NQ79	REHAB-HF	0.119332	0.286584	40	36	0.279	0.100807	0.185351	0.54387	0.588235	76
OID40891	C1orf131	Q8NDD1	REHAB-HF	0.133108	-0.315001	40	36	0.485	0.29669	0.545018	0.544367	0.587895	76
OID44578	CTSC	P53634	REHAB-HF	0.0228732	0.101656	40	36	0.865	0.0864535	0.158723	0.544682	0.587679	76
OID40230	FAM83C	Q9BQN1	SECRET II	-0.461303	-0.237468	39	35	0.227	-0.175572	0.376641	-0.466152	0.642575	74
OID43396	ATP6V1G2	O95670	SECRET II	-0.0895988	-0.122409	39	35	0.863	0.0727878	0.156153	0.466131	0.64259	74
OID42257	CEACAM18	A8MTB9	SECRET II	0.332002	0.210481	39	35	0.413	-0.155446	0.333568	-0.466009	0.642677	74
OID40407	METTL16	Q86W50	REHAB-HF	-0.290002	-0.849405	40	36	0.808	0.309304	0.56712	0.545394	0.587192	76
OID42354	DCUN1D1	Q96GG9	REHAB-HF	0.0699849	-0.0812204	40	36	0.283	0.0681406	0.124912	0.545508	0.587114	76
OID44717	IL19	Q9UHD0	SECRET II	-0.0769331	0.123722	39	35	0.24	-0.0717574	0.154086	-0.465696	0.6429	74
OID40018	ANKRD34C	P0C6C1	SECRET II	0.100755	0.0595003	39	35	0.966	0.115754	0.2486	0.465623	0.642951	74
OID44504	CCL4	P13236	REHAB-HF	-0.0198029	0.0615797	40	36	0.381	0.141466	0.259119	0.545948	0.586813	76
OID42208	CA8	P35219	SECRET II	-0.0584665	-0.116879	39	35	0.389	0.0621693	0.133551	0.465511	0.643032	74
OID43143	STX6	O43752	REHAB-HF	0.175787	0.107286	40	36	0.914	0.0992752	0.181673	0.54645	0.58647	76
OID41391	KLHDC7B	Q96G42	REHAB-HF	0.0205968	-0.167385	40	36	0.393	0.099403	0.181884	0.54652	0.586422	76
OID44491	CANT1	Q8WVQ1	REHAB-HF	0.0368898	0.0815105	40	36	0.955	0.0842168	0.154054	0.546671	0.586318	76
OID41563	NTPCR	Q9BSD7	SECRET II	-0.187262	0.0625991	39	35	0.547	-0.14267	0.306523	-0.465446	0.643078	74
OID41670	PRR15L	Q9BU68	REHAB-HF	-0.0107514	-0.237678	40	36	0.186	0.106338	0.194426	0.546932	0.58614	76
OID44877	PTGR1	Q14914	SECRET II	-0.369391	-0.408727	39	35	0.425	0.0801802	0.17231	0.465325	0.643164	74
OID41764	SAMD12	Q8N8I0	SECRET II	0.10631	0.100506	39	35	0.722	-0.0466309	0.100226	-0.465256	0.643213	74
OID42795	MYL6B	P14649	SECRET II	0.257613	0.0159085	39	35	0.605	0.0988392	0.213401	0.463161	0.644706	74
OID42863	OBI1	Q5W0B1	REHAB-HF	0.243017	0.161763	40	36	0.354	0.110221	0.201336	0.547448	0.585788	76
OID44245	SIGLEC6	O43699	REHAB-HF	0.169664	0.0733027	40	36	0.76	0.0508206	0.0927968	0.547654	0.585647	76
OID44710	IGFBPL1	Q8WX77	SECRET II	-0.11249	-0.130317	39	35	0.62	0.0395548	0.0854142	0.463094	0.644754	74
OID42246	CDC123	O75794	SECRET II	-0.0826961	-0.0105294	39	35	0.983	-0.0985695	0.213159	-0.462423	0.645233	74
OID43416	BMP4	P12644	REHAB-HF	0.134504	0.15204	40	36	0.683	0.144713	0.26378	0.548612	0.584993	76
OID42129	AP1G2	O75843	REHAB-HF	0.490864	0.293861	40	36	0.204	0.163093	0.29724	0.54869	0.58494	76
OID44763	LZTFL1	Q9NQ48	SECRET II	0.124474	-0.01637	39	35	0.525	0.102332	0.221341	0.462329	0.6453	74
OID43647	ECE1	P42892	REHAB-HF	0.245744	0.147818	40	36	0.359	0.0584292	0.106277	0.549784	0.584193	76
OID43517	CEP170	Q5SW79	REHAB-HF	0.390227	0.332861	40	36	0.955	0.130692	0.237652	0.54993	0.584093	76
OID41742	RPGRIP1L	Q68CZ1	REHAB-HF	-0.0631791	-0.143046	40	36	0.996	0.0857932	0.156003	0.549946	0.584082	76
OID43822	HSDL2	Q6YN16	REHAB-HF	0.346163	0.277593	40	36	0.668	0.0771998	0.140317	0.550182	0.583921	76
OID43764	GMPR	P36959	SECRET II	-0.021305	-0.0458644	39	35	0.914	0.106609	0.230982	0.461548	0.645857	74
OID41770	SCUBE3	Q8IX30	SECRET II	-0.0852206	-0.0566242	39	35	0.59	-0.100285	0.217301	-0.461504	0.645889	74
OID43590	DAPP1	Q9UN19	REHAB-HF	0.408523	0.460663	40	36	0.784	0.141112	0.256388	0.550387	0.583782	76
OID41774	SDR16C5	Q8N3Y7	REHAB-HF	0.207635	-0.36615	40	36	0.338	0.163267	0.296542	0.55057	0.583656	76
OID40990	CEP162	Q5TB80	SECRET II	-0.0597773	0.105208	39	35	0.425	-0.0713485	0.154802	-0.460902	0.646319	74
OID41978	TWNK	Q96RR1	SECRET II	0.202028	0.155399	39	35	0.771	0.0575528	0.125097	0.460065	0.646916	74
OID40649	TBX22	Q9Y458	REHAB-HF	0.508958	0.204852	40	36	0.283	0.100331	0.182	0.551267	0.583181	76
OID44069	PAG1	Q9NWQ8	SECRET II	0.0495215	-0.0266552	39	35	0.348	0.0431549	0.0938577	0.459791	0.647112	74
OID40903	C4orf46	Q504U0	SECRET II	-0.127282	-0.0200699	39	35	0.659	-0.0502133	0.10922	-0.459743	0.647146	74
OID41115	DNAJC12	Q9UKB3	REHAB-HF	0.341811	0.0852072	40	36	0.283	0.128085	0.23195	0.552207	0.582541	76
OID41642	POLDIP3	Q9BY77	REHAB-HF	-0.701066	-0.44215	40	36	0.713	0.310799	0.562733	0.552302	0.582476	76
OID44242	SH3PXD2B	A1X283	SECRET II	0.144598	0.0354927	39	35	0.69	0.077874	0.169573	0.459235	0.647509	74
OID42501	GBP6	Q6ZN66	REHAB-HF	-0.0810505	-0.188294	40	36	0.713	0.102372	0.185338	0.552353	0.582441	76
OID43309	ZP4	Q12836	REHAB-HF	-0.0556831	-0.0275419	40	36	0.8	0.093718	0.169662	0.552381	0.582422	76
OID44078	PCDH9	Q9HC56	REHAB-HF	0.00905899	-0.000979724	40	36	0.8	0.0359922	0.0651149	0.552749	0.582171	76
OID42070	ZNF75A	Q96N20	REHAB-HF	-0.0684361	-0.182383	40	36	0.428	0.122115	0.220856	0.552919	0.582056	76
OID42605	IL17D	Q8TAD2	REHAB-HF	0.122675	0.050536	40	36	0.824	0.0512587	0.0926913	0.553004	0.581997	76
OID44374	UBXN2B	Q14CS0	REHAB-HF	0.509423	0.268044	40	36	0.387	0.119544	0.216153	0.553053	0.581964	76
OID40017	ANKRD34B	A5PLL1	REHAB-HF	-0.0447451	-0.0402845	40	36	0.816	0.0650645	0.117645	0.553057	0.581962	76
OID41782	SEPTIN14	Q6ZU15	REHAB-HF	0.287528	-0.205842	40	36	0.169	0.200416	0.362306	0.553169	0.581886	76
OID43554	COMMD1	Q8N668	REHAB-HF	0.280635	0.27394	40	36	0.808	0.0856166	0.15467	0.553543	0.58163	76
OID42929	PPM1A	P35813	REHAB-HF	0.0190005	-0.0307344	40	36	0.963	0.0686572	0.12401	0.553641	0.581564	76
OID44981	TIMP2	P16035	SECRET II	-0.0104008	-0.0313286	39	35	0.583	0.0448536	0.0977022	0.459085	0.647616	74
OID40842	ATP2C1	P98194	SECRET II	-0.256165	-0.393262	39	35	0.576	0.12807	0.279831	0.45767	0.648628	74
OID43159	TARBP2	Q15633	REHAB-HF	0.290852	0.30944	40	36	0.889	0.142163	0.256666	0.553883	0.5814	76
OID42036	YKT6	O15498	SECRET II	0.0140599	0.0952885	39	35	0.83	-0.0878669	0.19212	-0.457354	0.648853	74
OID44896	RIDA	P52758	SECRET II	-0.270493	-0.309864	39	35	0.547	0.0716002	0.156597	0.457226	0.648945	74
OID42764	MMUT	P22033	SECRET II	0.354437	-0.53198	39	35	0.219	0.212119	0.464008	0.457145	0.649003	74
OID44604	DKK1	O94907	REHAB-HF	0.00538727	0.0675526	40	36	0.594	0.136174	0.245662	0.554315	0.581105	76
OID42242	CD3D	P04234	SECRET II	-0.0169096	-0.0406113	39	35	0.78	-0.0604772	0.132331	-0.457014	0.649096	74
OID40115	CHD2	O14647	REHAB-HF	0.150496	-0.00734379	40	36	0.128	0.0668713	0.120622	0.554387	0.581056	76
OID45129	FYB1	O15117	REHAB-HF	0.43571	0.727234	40	36	0.881	0.199865	0.360499	0.554413	0.581039	76
OID40053	BICD1	Q96G01	REHAB-HF	0.0751769	-0.0346914	40	36	0.293	0.0496361	0.0894438	0.554941	0.580679	76
OID43792	HBEGF	Q99075	REHAB-HF	0.16039	0.163535	40	36	0.729	0.126986	0.228704	0.555244	0.580473	76
OID43289	XIAP	P98170	REHAB-HF	0.4193	0.18586	40	36	0.472	0.11715	0.210959	0.55532	0.580421	76
OID41734	RNF213	Q63HN8	REHAB-HF	0.144161	-0.0535547	40	36	0.706	0.126295	0.227389	0.555411	0.58036	76
OID40462	NODAL	Q96S42	SECRET II	-0.136793	-0.00550373	39	35	0.805	-0.347623	0.76111	-0.456731	0.649299	74
OID42949	PRR15	Q8IV56	REHAB-HF	0.0123995	-0.0722455	40	36	0.905	0.0779952	0.140338	0.555766	0.580118	76
OID42584	IFIT3	O14879	SECRET II	0.223719	-0.257118	39	35	0.0775	0.157524	0.344903	0.456719	0.649308	74
OID40978	CDK19	Q9BWU1	SECRET II	0.564992	-0.0581886	39	35	0.316	-0.238802	0.523338	-0.456305	0.649603	74
OID41472	MGA	Q8IWI9	SECRET II	0.117289	0.223915	39	35	0.457	-0.0723848	0.158657	-0.456235	0.649653	74
OID42388	DTX3L	Q8TDB6	REHAB-HF	0.284327	0.138337	40	36	0.594	0.138469	0.249011	0.556075	0.579908	76
OID40780	AKAP7	O43687	SECRET II	-0.115749	-0.0920354	39	35	0.667	-0.0627652	0.137612	-0.456102	0.649749	74
OID40765	ADCY3	O60266	REHAB-HF	0.0284582	-0.0338384	40	36	0.745	0.0550781	0.0989346	0.556713	0.579474	76
OID44031	NHEJ1	Q9H9Q4	REHAB-HF	0.155978	0.103732	40	36	0.706	0.112023	0.201177	0.556839	0.579389	76
OID43803	HJV	Q6ZVN8	REHAB-HF	0.0819386	0.0359047	40	36	0.816	0.0395553	0.0709715	0.557341	0.579048	76
OID44998	TPP1	O14773	REHAB-HF	-0.0256594	0.0815655	40	36	0.466	0.105747	0.189682	0.557498	0.57894	76
OID41569	NXNL1	Q96CM4	SECRET II	-0.219099	-0.261715	39	35	0.974	-0.113865	0.249691	-0.456025	0.649804	74
OID44182	RGS10	O43665	SECRET II	0.0357375	-0.0230034	39	35	0.974	0.108723	0.238637	0.455601	0.650108	74
OID40633	STEEP1	Q9H5V9	REHAB-HF	-0.0994008	0.110544	40	36	0.963	0.23733	0.425326	0.557996	0.578603	76
OID43574	CSNK2A1	P68400	SECRET II	0.13506	-0.0391109	39	35	0.651	-0.0869381	0.190924	-0.455353	0.650285	74
OID42156	ATP1B3	P54709	SECRET II	-0.0965228	0.0150803	39	35	0.383	-0.171199	0.376629	-0.454556	0.650856	74
OID44988	TNFRSF13B	O14836	SECRET II	0.0413462	0.00963819	39	35	0.805	0.0396346	0.0872687	0.454167	0.651134	74
OID43942	LTB	Q06643	REHAB-HF	0.0361912	0.0286728	40	36	0.638	0.0568307	0.101596	0.559378	0.577664	76
OID43115	SOX2	P48431	SECRET II	-0.0978465	-0.0128126	39	35	0.796	-0.0664753	0.146382	-0.454123	0.651165	74
OID44067	PAEP	P09466	SECRET II	0.0576982	-0.132616	39	35	0.244	0.0732454	0.161306	0.454078	0.651198	74
OID42402	EIF5	P55010	SECRET II	0.173851	0.112387	39	35	0.88	-0.107608	0.237124	-0.453806	0.651393	74
OID42292	CHRM1	P11229	REHAB-HF	0.0403518	-0.259516	40	36	0.428	0.166158	0.296208	0.560952	0.576597	76
OID43361	AMPD3	Q01432	SECRET II	0.127654	0.0172304	39	35	0.771	0.0641891	0.141535	0.453521	0.651596	74
OID40587	SCN4A	P35499	SECRET II	-0.113968	0.174289	39	35	0.651	0.125961	0.278046	0.453023	0.651954	74
OID40743	ZNF346	Q9UL40	SECRET II	0.518133	0.343741	39	35	0.47	0.160721	0.354803	0.452986	0.65198	74
OID44384	USP8	P40818	REHAB-HF	0.333853	0.36071	40	36	0.713	0.178735	0.318086	0.561908	0.575948	76
OID44306	TAFA5	Q7Z5A7	REHAB-HF	0.25341	0.123149	40	36	0.768	0.0774577	0.137827	0.561991	0.575892	76
OID44159	RAB2B	Q8WUD1	REHAB-HF	0.308661	0.306829	40	36	0.638	0.100202	0.17826	0.562114	0.575809	76
OID43291	YTHDF3	Q7Z739	REHAB-HF	0.400628	0.356635	40	36	0.675	0.152666	0.271337	0.562643	0.57545	76
OID40980	CDKL3	Q8IVW4	SECRET II	0.0487617	0.0732668	39	35	0.897	-0.0396961	0.0876506	-0.452891	0.652048	74
OID45000	TRMT10C	Q7L0Y3	SECRET II	-0.0881237	-0.125672	39	35	0.88	0.1086	0.24004	0.452422	0.652384	74
OID40043	ATP6AP1	Q15904	REHAB-HF	0.0290394	0.00110377	40	36	0.808	0.0420892	0.0747175	0.563311	0.574998	76
OID42336	CTPS1	P17812	REHAB-HF	0.122404	0.0373304	40	36	0.745	0.118682	0.210597	0.563552	0.574835	76
OID43412	BCR	P11274	SECRET II	0.024048	-0.0253786	39	35	0.722	0.0919538	0.203249	0.452419	0.652386	74
OID44488	C4BPB	P20851	SECRET II	0.179251	0.173837	39	35	0.706	0.0450155	0.0996925	0.451544	0.653014	74
OID43632	DPP10	Q8N608	SECRET II	0.00265695	-0.0350975	39	35	0.425	0.0280378	0.0621928	0.45082	0.653533	74
OID41761	S100A5	P33763	SECRET II	-0.0809761	-0.133053	39	35	0.755	0.0921243	0.20438	0.450751	0.653583	74
OID42121	ANKRD54	Q6NXT1	SECRET II	-0.0768158	-0.00994291	39	35	0.863	0.0799551	0.177479	0.450505	0.653759	74
OID42848	NPTN	Q9Y639	REHAB-HF	0.258623	0.123811	40	36	0.946	0.129394	0.229139	0.564698	0.574059	76
OID44580	CTSF	Q9UBX1	REHAB-HF	0.0657007	0.194058	40	36	0.675	0.109649	0.193991	0.565228	0.5737	76
OID41018	CHST4	Q8NCG5	REHAB-HF	0.203866	0.0938305	40	36	0.317	0.0834245	0.147521	0.565507	0.573512	76
OID41807	SKA1	Q96BD8	REHAB-HF	0.193787	0.100584	40	36	0.518	0.103584	0.183045	0.565892	0.573251	76
OID43127	SPRR1B	P22528	SECRET II	0.0227033	-0.0398167	39	35	0.444	0.0410457	0.0911323	0.450396	0.653837	74
OID40245	FLACC1	Q96Q35	REHAB-HF	0.0814099	-0.00420838	40	36	0.338	0.0652412	0.115272	0.565977	0.573194	76
OID41953	TRIM60	Q495X7	REHAB-HF	0.0997846	0.0421295	40	36	0.752	0.0352767	0.0623217	0.566043	0.57315	76
OID44061	OSBPL2	Q9H1P3	REHAB-HF	0.0595492	0.0151406	40	36	0.832	0.053035	0.093671	0.566184	0.573054	76
OID41232	GARIN5B	Q8N5Q1	REHAB-HF	0.0621893	0.0415903	40	36	0.84	0.113881	0.201108	0.566269	0.572997	76
OID43816	HS1BP3	Q53T59	REHAB-HF	0.396896	0.214971	40	36	0.288	0.110496	0.195081	0.566409	0.572902	76
OID43732	FUT8	Q9BYC5	REHAB-HF	0.190852	0.0902966	40	36	0.288	0.0899999	0.158734	0.566987	0.572511	76
OID42684	KRT5	P13647	REHAB-HF	-0.00981574	-0.148565	40	36	0.66	0.120426	0.212321	0.567186	0.572377	76
OID41745	RPRD1A	Q96P16	REHAB-HF	0.0356406	-0.152544	40	36	0.737	0.120516	0.212337	0.567571	0.572117	76
OID43570	CSDE1	O75534	SECRET II	0.0443092	0.0338704	39	35	0.771	0.106018	0.235448	0.450281	0.653919	74
OID45226	PLA2G7	Q13093	REHAB-HF	0.00181173	0.0749448	40	36	0.616	0.105425	0.18553	0.568236	0.571668	76
OID40718	XPR1	Q9UBH6	REHAB-HF	-0.000703287	-0.0495987	40	36	0.721	0.0625216	0.110025	0.56825	0.571658	76
OID41871	SSTR3	P32745	SECRET II	-0.0137019	-0.114094	39	35	0.796	-0.0686819	0.152558	-0.450202	0.653976	74
OID42173	BARGIN	Q6ZT62	REHAB-HF	0.158603	0.233223	40	36	0.873	0.122536	0.215437	0.568777	0.571302	76
OID40813	ARHGAP24	Q8N264	REHAB-HF	0.0833189	-0.0337938	40	36	0.683	0.104172	0.18309	0.568965	0.571175	76
OID40152	DDI1	Q8WTU0	REHAB-HF	0.0694052	-0.0906588	40	36	0.182	0.0612482	0.107633	0.569046	0.571121	76
OID44881	PTRHD1	Q6GMV3	REHAB-HF	0.147725	0.51559	40	36	0.428	0.181865	0.319509	0.569201	0.571016	76
OID42847	NPR1	P16066	SECRET II	0.121803	-0.0244395	39	35	0.0471	0.0513571	0.114161	0.449866	0.654217	74
OID40149	DCAF12	Q5T6F0	SECRET II	-0.112782	0.120508	39	35	0.432	0.243447	0.541452	0.449618	0.654395	74
OID41163	ENY2	Q9NPA8	SECRET II	0.0184675	0.020002	39	35	0.796	-0.0467926	0.104087	-0.449553	0.654442	74
OID41999	URAD	A6NGE7	SECRET II	0.0205236	-0.101316	39	35	0.286	-0.152376	0.339018	-0.449464	0.654506	74
OID44758	LRPAP1	P30533	SECRET II	0.0108467	-0.0551363	39	35	0.583	0.0405568	0.0902815	0.449227	0.654676	74
OID43768	GOPC	Q9HD26	SECRET II	-0.0229546	0.0125114	39	35	0.94	-0.135525	0.301786	-0.449077	0.654784	74
OID40117	CIAO1	O76071	SECRET II	-0.110706	0.131449	39	35	0.301	-0.0559156	0.124562	-0.448898	0.654912	74
OID43556	COMT	P21964	REHAB-HF	0.257226	0.338104	40	36	0.905	0.134219	0.23527	0.570487	0.570148	76
OID40694	UBR1	Q8IWV7	REHAB-HF	0.0204013	-0.0372296	40	36	0.922	0.044851	0.0786078	0.570566	0.570095	76
OID44817	NPTXR	O95502	SECRET II	0.000210091	-0.0286926	39	35	0.914	0.0420415	0.093707	0.448649	0.655091	74
OID41585	PARD6B	Q9BYG5	SECRET II	0.14267	0.0840719	39	35	0.78	0.0907976	0.202407	0.44859	0.655133	74
OID41268	GSDMA	Q96QA5	SECRET II	-0.236705	-0.419533	39	35	0.438	0.190834	0.425679	0.448304	0.655338	74
OID44433	ACADSB	P45954	SECRET II	0.0159143	-0.195382	39	35	0.377	0.114762	0.256184	0.447969	0.655579	74
OID41978	TWNK	Q96RR1	REHAB-HF	0.0674146	-0.183956	40	36	0.0951	0.0894372	0.156259	0.572363	0.568884	76
OID41388	KIR3DL3	Q8N743	SECRET II	-0.180966	0.0862501	39	35	0.139	-0.109775	0.245114	-0.447852	0.655663	74
OID40334	KIAA0232	Q92628	REHAB-HF	-0.0316045	-0.0777399	40	36	0.729	0.043387	0.0756934	0.573194	0.568324	76
OID40455	NET1	Q7Z628	REHAB-HF	0.162263	-0.3977	40	36	0.145	0.307732	0.536815	0.573256	0.568283	76
OID42875	PAFAH2	Q99487	SECRET II	-0.013176	-0.0095637	39	35	0.897	-0.0521541	0.116509	-0.44764	0.655815	74
OID43086	SLAMF6	Q96DU3	REHAB-HF	0.181096	-0.0943119	40	36	0.136	0.131916	0.229873	0.573867	0.567872	76
OID43424	BRDT	Q58F21	REHAB-HF	0.226536	0.131792	40	36	0.566	0.10322	0.179843	0.573945	0.567819	76
OID44363	TRIP11	Q15643	SECRET II	-0.127185	-0.169175	39	35	0.821	0.129302	0.288861	0.447626	0.655825	74
OID43137	STEAP4	Q687X5	SECRET II	0.116067	-0.030492	39	35	0.267	0.0842422	0.188257	0.447485	0.655927	74
OID45049	CA6	P23280	SECRET II	-0.0295465	-0.0187769	39	35	0.88	0.0497015	0.111096	0.447373	0.656007	74
OID44595	DCTD	P32321	SECRET II	0.0270676	0.00872911	39	35	0.949	0.120477	0.269327	0.447327	0.65604	74
OID42187	BLOC1S2	Q6QNY1	SECRET II	-0.19579	-0.0911616	39	35	0.525	-0.117508	0.262767	-0.447195	0.656135	74
OID43399	AXIN1	O15169	SECRET II	-0.000504248	-0.0177327	39	35	0.931	0.110207	0.246676	0.446767	0.656442	74
OID40395	MAPKAPK3	Q16644	SECRET II	-0.228122	-0.241793	39	35	0.949	-0.0720491	0.161278	-0.446737	0.656464	74
OID42813	NCLN	Q969V3	REHAB-HF	0.0326989	0.167398	40	36	0.638	0.133473	0.232068	0.575145	0.567011	76
OID43747	GFRA2	O00451	REHAB-HF	0.0517736	0.00276731	40	36	0.683	0.0452655	0.0786689	0.575392	0.566845	76
OID43960	MASP1	P48740	REHAB-HF	0.0120964	-0.0170518	40	36	0.531	0.0458379	0.0796577	0.575436	0.566816	76
OID44922	SERPINB6	P35237	REHAB-HF	0.272803	0.319986	40	36	0.856	0.122707	0.213224	0.575483	0.566784	76
OID43555	COMMD9	Q9P000	SECRET II	0.212473	0.110788	39	35	0.211	0.0362968	0.0812747	0.446594	0.656567	74
OID44812	NIT2	Q9NQR4	REHAB-HF	0.110848	0.462623	40	36	0.393	0.164428	0.285627	0.575675	0.566655	76
OID43001	RCC1	P18754	REHAB-HF	-0.108854	-0.162042	40	36	0.996	0.0998959	0.173482	0.575828	0.566552	76
OID43863	INPPL1	O15357	REHAB-HF	0.444207	0.302417	40	36	0.538	0.163724	0.284179	0.576129	0.56635	76
OID40874	BTBD3	Q9Y2F9	REHAB-HF	0.149737	0.136902	40	36	0.865	0.149932	0.260139	0.576354	0.566199	76
OID45128	FUCA1	P04066	REHAB-HF	-0.0687742	0.0906941	40	36	0.176	0.143701	0.249311	0.576391	0.566174	76
OID40098	CDC25C	P30307	REHAB-HF	-0.174911	-0.363816	40	36	0.848	0.167818	0.291149	0.576399	0.566169	76
OID43955	MAP2	P11137	REHAB-HF	0.0442681	-0.060325	40	36	0.182	0.104628	0.181519	0.576403	0.566166	76
OID41213	FLAD1	Q8NFF5	SECRET II	-0.120356	-0.137625	39	35	0.914	0.0790595	0.177245	0.446045	0.656961	74
OID44385	VAMP8	Q9BV40	REHAB-HF	0.520509	0.178363	40	36	0.223	0.145348	0.252042	0.576681	0.565979	76
OID42028	WWC1	Q8IX03	REHAB-HF	-0.0302972	-0.210696	40	36	0.441	0.0947563	0.164233	0.576963	0.56579	76
OID44364	TSC22D1	Q15714	REHAB-HF	0.188039	0.0187853	40	36	0.453	0.101613	0.176039	0.57722	0.565617	76
OID44726	JAM3	Q9BX67	REHAB-HF	0.181651	0.263345	40	36	0.824	0.141176	0.244466	0.577488	0.565437	76
OID40168	DNAH9	Q9NYC9	REHAB-HF	0.252845	-0.170623	40	36	0.252	0.100965	0.174569	0.578372	0.564843	76
OID42719	LYPD8	Q6UX82	REHAB-HF	0.0914287	0.0196608	40	36	0.889	0.0950964	0.164309	0.578766	0.564578	76
OID45208	PAM	P19021	REHAB-HF	0.199447	0.184512	40	36	0.573	0.127557	0.220194	0.579294	0.564224	76
OID43842	IL12A_IL12B	P29459_P29460	SECRET II	-0.0612626	-0.168387	39	35	0.227	0.057006	0.127893	0.445732	0.657186	74
OID41768	SBDS	Q9Y3A5	SECRET II	-0.331139	0.211145	39	35	0.219	-0.206147	0.46281	-0.445425	0.657407	74
OID41288	HERC2	O95714	REHAB-HF	0.065389	-0.000521095	40	36	0.518	0.091224	0.15736	0.579715	0.563942	76
OID44305	TADA3	O75528	REHAB-HF	0.37064	0.387961	40	36	0.784	0.150471	0.259496	0.579859	0.563845	76
OID45155	IL17RA	Q96F46	REHAB-HF	-0.0174147	0.110626	40	36	0.856	0.121997	0.210224	0.580319	0.563537	76
OID44475	BICD2	Q8TD16	REHAB-HF	0.338272	0.612648	40	36	0.58	0.176309	0.303717	0.580503	0.563413	76
OID42156	ATP1B3	P54709	REHAB-HF	0.172164	0.177454	40	36	0.792	0.127676	0.21993	0.580531	0.563395	76
OID42173	BARGIN	Q6ZT62	SECRET II	0.103431	0.0285038	39	35	0.425	0.0749961	0.168394	0.44536	0.657454	74
OID43595	DCTN1	Q14203	SECRET II	0.0273771	-0.0545914	39	35	0.821	0.0965025	0.216703	0.445322	0.657481	74
OID43671	ELAC1	Q9H777	REHAB-HF	0.330428	0.498779	40	36	0.745	0.152731	0.262954	0.58083	0.563195	76
OID43954	MAN1A2	O60476	REHAB-HF	0.0432206	-0.0189079	40	36	0.58	0.062707	0.107934	0.580974	0.563098	76
OID41492	MST1R	Q04912	REHAB-HF	0.221189	0.0126731	40	36	0.745	0.0969717	0.166836	0.58124	0.562919	76
OID42935	PQBP1	O60828	REHAB-HF	0.128515	0.0151949	40	36	0.485	0.108851	0.187226	0.581387	0.562821	76
OID44334	TMPRSS15	P98073	SECRET II	-0.60605	-0.647921	39	35	0.628	0.075122	0.168722	0.445243	0.657538	74
OID43509	CDKN2D	P55273	REHAB-HF	0.439161	0.540304	40	36	0.816	0.153784	0.264314	0.581823	0.562529	76
OID44567	CRELD1	Q96HD1	REHAB-HF	-0.00617619	0.0461502	40	36	0.721	0.118045	0.202694	0.582381	0.562155	76
OID45174	LDLR	P01130	REHAB-HF	0.0905283	0.0893128	40	36	0.587	0.138817	0.23836	0.582386	0.562151	76
OID41032	CLTA	P09496	SECRET II	-0.108051	-0.210018	39	35	0.321	0.0401253	0.0901394	0.445147	0.657607	74
OID41471	MFRP	Q9BY79	SECRET II	0.0692332	0.0174732	39	35	0.838	0.072757	0.163453	0.445124	0.657623	74
OID42445	FBXO28	Q9NVF7	REHAB-HF	-0.0477623	-0.107491	40	36	0.897	0.155814	0.266922	0.583744	0.561242	76
OID41382	KIF5C	O60282	REHAB-HF	-0.036674	-0.178147	40	36	0.792	0.139601	0.239074	0.583924	0.561122	76
OID43015	RIPK4	P57078	SECRET II	0.483481	0.0230141	39	35	0.419	0.164151	0.369164	0.444658	0.657959	74
OID42352	DCP1B	Q8IZD4	REHAB-HF	0.133442	0.0833053	40	36	0.848	0.0996647	0.170475	0.58463	0.56065	76
OID42857	NTNG2	Q96CW9	SECRET II	-0.00754957	-0.0750705	39	35	0.83	0.0389079	0.0875818	0.444247	0.658254	74
OID45160	IL7R	P16871	SECRET II	-0.0974371	-0.142663	39	35	0.763	0.0685272	0.15439	0.443859	0.658534	74
OID41817	SMARCA1	P28370	SECRET II	-0.266238	-0.0802495	39	35	0.444	0.202849	0.457074	0.443799	0.658577	74
OID44502	CCL24	O00175	SECRET II	-0.0404717	-0.086221	39	35	0.966	0.0433636	0.0979297	0.442804	0.659293	74
OID41084	DDIAS	Q8IXT1	REHAB-HF	0.245692	-0.0708962	40	36	0.27	0.13124	0.224127	0.585562	0.560027	76
OID42346	CYP3A4	P08684	REHAB-HF	0.156557	-0.00864984	40	36	0.376	0.108287	0.184867	0.585756	0.559897	76
OID43316	ABLIM1	O14639	REHAB-HF	0.224783	-0.0243928	40	36	0.354	0.158965	0.27126	0.586026	0.559717	76
OID43570	CSDE1	O75534	REHAB-HF	0.323529	0.443599	40	36	1	0.196907	0.335967	0.586089	0.559674	76
OID40742	ZNF330	Q9Y3S2	SECRET II	-0.13565	-0.179791	39	35	0.605	0.0997998	0.225413	0.442743	0.659337	74
OID41737	RNPC3	Q96LT9	SECRET II	-0.128116	-0.339344	39	35	0.413	0.153909	0.347658	0.442702	0.659366	74
OID44030	NGRN	Q9NPE2	SECRET II	-0.0238693	-0.458536	39	35	0.00358	-0.131616	0.297466	-0.442458	0.659542	74
OID41103	DLST	P36957	SECRET II	0.116124	0.132423	39	35	0.957	0.0498164	0.11268	0.442103	0.659797	74
OID43310	ZPR1	O75312	REHAB-HF	0.0167015	-0.16619	40	36	0.248	0.101275	0.17253	0.586997	0.559068	76
OID43969	METAP1D	Q6UB28	REHAB-HF	0.531163	0.296231	40	36	0.365	0.128614	0.218969	0.587362	0.558824	76
OID41757	RUNDC3A	Q59EK9	SECRET II	0.0271648	-0.12504	39	35	0.991	-0.131995	0.298613	-0.442026	0.659852	74
OID44008	NANS	Q9NR45	SECRET II	-0.0553901	-0.0857288	39	35	0.974	-0.0631378	0.143173	-0.44099	0.660599	74
OID40925	CASP8AP2	Q9UKL3	SECRET II	-0.118004	-0.141029	39	35	0.923	-0.104978	0.238409	-0.440328	0.661076	74
OID43328	ADAM22	Q9P0K1	REHAB-HF	0.246457	0.0837136	40	36	0.274	0.0632763	0.107636	0.587874	0.558482	76
OID43441	CACNB3	P54284	REHAB-HF	0.4601	0.531197	40	36	0.816	0.156732	0.266493	0.58813	0.558311	76
OID42706	LRRC45	Q96CN5	SECRET II	-0.114106	-0.184517	39	35	0.659	0.0719725	0.163463	0.440299	0.661097	74
OID41284	HEATR4	Q86WZ0	REHAB-HF	0.516082	-0.201625	40	36	0.102	0.235751	0.400682	0.588375	0.558148	76
OID45021	YWHAQ	P27348	REHAB-HF	0.117566	0.258788	40	36	0.824	0.140176	0.238224	0.588423	0.558116	76
OID42941	PRKAG3	Q9UGI9	SECRET II	0.341243	0.121369	39	35	0.605	-0.0750748	0.170629	-0.439987	0.661322	74
OID45071	CHIT1	Q13231	SECRET II	0.0453345	0.0262217	39	35	0.576	0.0460493	0.104716	0.439755	0.661489	74
OID42128	AP1G1	O43747	REHAB-HF	0.275598	-0.0263925	40	36	0.145	0.0967645	0.164283	0.589011	0.557723	76
OID43824	HSPA2	P54652	SECRET II	-0.0721139	-0.142092	39	35	0.554	0.0605977	0.137833	0.439647	0.661567	74
OID42588	IFNW1	P05000	SECRET II	-0.0761468	0.226966	39	35	0.0739	-0.0820084	0.186601	-0.439484	0.661684	74
OID42221	CAPRIN1	Q14444	REHAB-HF	0.0845337	0.0540618	40	36	0.824	0.125205	0.21243	0.589392	0.557469	76
OID40393	MAPK12	P53778	SECRET II	0.0698873	0.0233869	39	35	0.613	0.0699303	0.159159	0.439374	0.661764	74
OID44311	TBCC	Q15814	REHAB-HF	0.402475	0.449468	40	36	0.832	0.152806	0.259023	0.589932	0.557109	76
OID42482	FUT1	P19526	SECRET II	0.0610581	-0.148979	39	35	0.464	-0.0736778	0.167807	-0.439064	0.661987	74
OID40647	TBCK	Q8TEA7	REHAB-HF	0.102654	-0.0116195	40	36	0.478	0.0803169	0.135934	0.590851	0.556497	76
OID43612	DLL4	Q9NR61	SECRET II	0.168097	-0.15645	39	35	0.889	0.151427	0.345424	0.43838	0.66248	74
OID40849	BAZ2A	Q9UIF9	SECRET II	0.169787	0.303098	39	35	0.838	-0.0991738	0.226375	-0.438096	0.662685	74
OID41933	TFEB	P19484	SECRET II	0.12297	0.0910842	39	35	0.949	0.0412771	0.094265	0.437883	0.662839	74
OID45120	F11R	Q9Y624	REHAB-HF	0.247209	0.30384	40	36	0.914	0.145693	0.246084	0.592048	0.555699	76
OID43529	CIT	O14578	SECRET II	-0.117777	-0.0349694	39	35	0.253	-0.0400365	0.0914439	-0.437826	0.66288	74
OID44450	AFAP1	Q8N556	SECRET II	-0.0534498	0.0344543	39	35	0.813	-0.094156	0.215099	-0.437733	0.662947	74
OID40707	VWA5B2	Q8N398	SECRET II	-0.181566	-0.0974735	39	35	0.991	-0.111096	0.253985	-0.437413	0.663178	74
OID40239	FCHSD2	O94868	REHAB-HF	0.119785	0.0438155	40	36	0.37	0.0731128	0.123247	0.59322	0.554919	76
OID44670	GALNT5	Q7Z7M9	SECRET II	-0.0680831	-0.0928306	39	35	0.628	0.0484578	0.110849	0.437151	0.663367	74
OID44264	SMTN	P53814	REHAB-HF	0.493508	0.25159	40	36	0.601	0.149197	0.251025	0.59435	0.554167	76
OID41798	SHROOM1	Q2M3G4	REHAB-HF	0.110802	-0.0543339	40	36	0.193	0.0629945	0.105944	0.5946	0.554001	76
OID44051	NUMB	P49757	SECRET II	-0.0425985	-0.0880385	39	35	0.872	0.0992918	0.227317	0.436799	0.663621	74
OID40591	SEMA5A	Q13591	SECRET II	-0.0494918	0.0210213	39	35	0.628	-0.0524314	0.120055	-0.436729	0.663672	74
OID41146	EFCAB12	Q6NXP0	SECRET II	0.261167	0.295069	39	35	0.291	-0.146017	0.334389	-0.436669	0.663715	74
OID42997	RBM25	P49756	REHAB-HF	0.32256	0.0951641	40	36	0.338	0.176858	0.297034	0.595414	0.55346	76
OID41118	DNAL1	Q4LDG9	REHAB-HF	0.0332658	-0.0903847	40	36	0.616	0.0892869	0.149919	0.595568	0.553357	76
OID42552	HCFC2	Q9Y5Z7	REHAB-HF	0.139889	0.0376092	40	36	0.343	0.0607101	0.101928	0.595615	0.553327	76
OID44407	WASHC3	Q9Y3C0	REHAB-HF	0.457506	0.143403	40	36	0.231	0.134087	0.225065	0.59577	0.553223	76
OID43281	VSTM2L	Q96N03	SECRET II	0.0133176	0.0409981	39	35	0.991	0.0391007	0.0897595	0.435616	0.664475	74
OID42784	MTUS1	Q9ULD2	REHAB-HF	0.0267932	-0.0262702	40	36	0.922	0.123472	0.207119	0.596139	0.552978	76
OID44284	SSNA1	O43805	REHAB-HF	0.12755	0.0557794	40	36	0.683	0.199536	0.33448	0.596556	0.552701	76
OID41506	MYL5	Q02045	REHAB-HF	-0.0174188	-0.0896769	40	36	0.706	0.171195	0.286871	0.596766	0.552562	76
OID45241	PTPRF	P10586	SECRET II	-0.0141113	-0.0420397	39	35	0.78	0.0390741	0.0897018	0.4356	0.664487	74
OID40024	APLF	Q8IW19	SECRET II	-0.12085	0.0810321	39	35	0.62	-0.10991	0.252386	-0.435482	0.664572	74
OID43912	LAMTOR5	O43504	REHAB-HF	0.140019	0.120815	40	36	0.784	0.0950296	0.159031	0.597555	0.552038	76
OID44304	TACSTD2	P09758	REHAB-HF	0.15276	0.105269	40	36	0.93	0.0519488	0.0868794	0.597942	0.551781	76
OID41508	MYO1E	Q12965	SECRET II	-0.136111	-0.0869257	39	35	1	-0.078607	0.18053	-0.435422	0.664615	74
OID44644	FABP5	Q01469	REHAB-HF	0.205145	0.37025	40	36	0.698	0.142013	0.237451	0.598071	0.551695	76
OID43891	KIAA2013	Q8IYS2	SECRET II	0.0519114	-0.0392038	39	35	0.547	0.0628121	0.144377	0.435055	0.66488	74
OID43346	AHNAK2	Q8IVF2	REHAB-HF	0.365997	0.301184	40	36	0.472	0.0602205	0.100653	0.598298	0.551545	76
OID42396	EFCAB2	Q5VUJ9	SECRET II	-0.141019	0.0334706	39	35	0.316	0.061064	0.14043	0.434837	0.665038	74
OID41056	CRTC1	Q6UUV9	REHAB-HF	0.224454	-0.0460032	40	36	0.616	0.174693	0.291681	0.598918	0.551134	76
OID43957	MAP2K6	P52564	REHAB-HF	0.399204	0.414088	40	36	0.721	0.137865	0.23017	0.598968	0.551101	76
OID41823	SMURF1	Q9HCE7	SECRET II	-0.00819367	-0.012685	39	35	0.906	-0.0342227	0.0787206	-0.434736	0.665111	74
OID40649	TBX22	Q9Y458	SECRET II	0.411984	-0.0357915	39	35	0.568	0.121038	0.278531	0.434557	0.66524	74
OID43809	HMOX2	P30519	SECRET II	0.0415379	-0.028365	39	35	0.151	0.0407568	0.0939046	0.434023	0.665626	74
OID40339	KIAA2026	Q5HYC2	SECRET II	-0.0832113	0.140368	39	35	0.47	-0.148736	0.342894	-0.433769	0.66581	74
OID41363	KCTD19	Q17RG1	SECRET II	-0.0737055	-0.286526	39	35	0.889	0.129922	0.299842	0.433302	0.666147	74
OID45038	B4GAT1	O43505	SECRET II	-0.0686635	-0.0865356	39	35	0.511	0.0440972	0.101834	0.433032	0.666342	74
OID40941	CCDC148	Q8NFR7	REHAB-HF	0.333639	-0.0744343	40	36	0.12	0.143785	0.239615	0.600067	0.550372	76
OID44771	MCFD2	Q8NI22	SECRET II	0.0623539	0.0219007	39	35	0.62	0.0422812	0.0976566	0.432958	0.666395	74
OID40654	TEPSIN	Q96N21	SECRET II	0.0286262	-0.0194648	39	35	0.722	-0.180844	0.41783	-0.432817	0.666498	74
OID44161	RAB3IP	Q96QF0	REHAB-HF	0.468945	0.440051	40	36	0.816	0.203131	0.338293	0.600459	0.550112	76
OID43934	LRIG1	Q96JA1	REHAB-HF	0.155878	0.0659098	40	36	0.125	0.0517094	0.0861082	0.600517	0.550074	76
OID43957	MAP2K6	P52564	SECRET II	0.0566779	0.013738	39	35	0.974	0.0950553	0.219849	0.432366	0.666824	74
OID44677	GGACT	Q9BVM4	SECRET II	0.268021	0.092784	39	35	0.651	0.102045	0.236137	0.432145	0.666984	74
OID43685	EPPK1	P58107	REHAB-HF	0.313684	0.0875623	40	36	0.338	0.143873	0.239072	0.601797	0.549226	76
OID42061	ZNF282	Q9UDV7	SECRET II	-0.0669317	-0.13922	39	35	0.561	0.0747636	0.173178	0.431715	0.667295	74
OID41200	FAT4	Q6V0I7	SECRET II	-0.311524	-0.272067	39	35	0.598	-0.11459	0.265497	-0.431607	0.667373	74
OID43428	BTN1A1	Q13410	REHAB-HF	0.117911	0.00393567	40	36	0.698	0.0950574	0.15781	0.602355	0.548857	76
OID42783	MTR	Q99707	SECRET II	0.326715	-0.238637	39	35	0.401	0.142659	0.330546	0.431587	0.667388	74
OID42353	DCTN4	Q9UJW0	SECRET II	0.127596	-0.0803921	39	35	0.105	0.0505376	0.117179	0.431285	0.667606	74
OID45196	NID2	Q14112	REHAB-HF	-0.0484613	0.0648757	40	36	0.713	0.135866	0.225221	0.603255	0.548261	76
OID41744	RPP30	P78346	REHAB-HF	0.139328	0.0321866	40	36	0.511	0.0847552	0.140446	0.603469	0.54812	76
OID40030	ARHGAP20	Q9P2F6	SECRET II	-0.196111	-0.213833	39	35	0.872	0.114439	0.265451	0.431111	0.667732	74
OID43010	RGL2	O15211	SECRET II	-0.314771	-0.191482	39	35	0.94	0.183766	0.426297	0.431075	0.667758	74
OID43310	ZPR1	O75312	SECRET II	-0.168794	0.000150486	39	35	0.457	-0.0694416	0.161195	-0.430793	0.667961	74
OID40746	ZNF815P	A8K554	REHAB-HF	0.157963	0.0462823	40	36	0.524	0.0824715	0.136444	0.604432	0.547483	76
OID42132	ARG2	P78540	SECRET II	0.577331	0.124297	39	35	0.731	0.123172	0.28621	0.430354	0.668279	74
OID41348	ITPRIPL1	Q6GPH6	SECRET II	0.0458066	-0.0695144	39	35	0.872	0.0714475	0.166031	0.430326	0.668299	74
OID43814	HPCAL1	P37235	SECRET II	0.0528071	0.108002	39	35	0.931	-0.0765057	0.177805	-0.43028	0.668333	74
OID44251	SLA2	Q9H6Q3	SECRET II	-0.110422	-0.0100464	39	35	0.636	-0.12547	0.291653	-0.430203	0.668388	74
OID40507	PLAAT3	P53816	REHAB-HF	0.177605	0.116762	40	36	0.491	0.246545	0.406321	0.606772	0.545938	76
OID43432	C1QA	P02745	REHAB-HF	0.00523083	-0.02194	40	36	0.737	0.0268084	0.0441506	0.607205	0.545652	76
OID40355	KPNA7	A9QM74	SECRET II	0.476212	0.569889	39	35	0.991	0.265513	0.617464	0.430005	0.668532	74
OID40299	ID2	Q02363	REHAB-HF	0.225274	0.199529	40	36	0.93	0.206322	0.339517	0.607694	0.54533	76
OID41920	TCHHL1	Q5QJ38	REHAB-HF	0.123864	-0.123824	40	36	0.573	0.120425	0.198097	0.607912	0.545185	76
OID42500	GBP4	Q96PP9	REHAB-HF	0.297903	-0.0644664	40	36	0.153	0.141202	0.232123	0.608308	0.544925	76
OID44163	RABEP2	Q9H5N1	REHAB-HF	0.493791	0.324054	40	36	0.504	0.152199	0.250118	0.608511	0.544791	76
OID42148	ASAP2	O43150	SECRET II	-0.0948233	0.114713	39	35	0.62	-0.116936	0.271972	-0.429956	0.668568	74
OID41887	STK33	Q9BYT3	REHAB-HF	0.0822968	0.0172015	40	36	0.963	0.0752082	0.123415	0.609391	0.54421	76
OID41185	FAM135B	Q49AJ0	REHAB-HF	-0.0164992	-0.259542	40	36	0.15	0.117943	0.193515	0.609475	0.544155	76
OID41684	QSOX2	Q6ZRP7	REHAB-HF	0.0501464	-0.00976642	40	36	0.559	0.0501889	0.0823459	0.609489	0.544146	76
OID43412	BCR	P11274	REHAB-HF	0.370285	0.153006	40	36	0.381	0.166698	0.273425	0.609665	0.54403	76
OID42401	EIF4E2	O60573	REHAB-HF	0.143394	0.0339997	40	36	0.856	0.13992	0.229075	0.610806	0.543278	76
OID40618	SPATS2	Q86XZ4	REHAB-HF	0.0930267	-0.0410943	40	36	0.248	0.0779429	0.127417	0.611714	0.542681	76
OID41320	IFT88	Q13099	REHAB-HF	0.329075	-0.00903114	40	36	0.434	0.217269	0.354768	0.612424	0.542214	76
OID43190	TIA1	P31483	REHAB-HF	0.129904	0.0811796	40	36	0.58	0.124755	0.203643	0.612618	0.542086	76
OID44091	PGLYRP3	Q96LB9	REHAB-HF	0.308904	0.229082	40	36	0.808	0.0722529	0.1178	0.613352	0.541603	76
OID44852	PLA2G15	Q8NCC3	REHAB-HF	0.0730642	0.244855	40	36	0.215	0.112663	0.183571	0.613728	0.541356	76
OID43648	ECHS1	P30084	SECRET II	-0.302126	-0.545332	39	35	0.659	0.105443	0.245338	0.429788	0.668689	74
OID43846	IL17RB	Q9NRM6	SECRET II	0.247216	0.197016	39	35	0.425	0.0315589	0.0734346	0.429755	0.668713	74
OID40775	AHSA2P	Q719I0	REHAB-HF	0.012543	-0.133011	40	36	0.41	0.114309	0.186118	0.614171	0.541065	76
OID44307	TAX1BP1	Q86VP1	REHAB-HF	0.235775	0.137956	40	36	0.587	0.141115	0.2297	0.614344	0.540952	76
OID40988	CELF4	Q9BZC1	SECRET II	0.0194225	0.159001	39	35	0.628	-0.106623	0.248179	-0.429621	0.66881	74
OID42199	BTNL10P	A8MVZ5	REHAB-HF	0.21218	-0.158867	40	36	0.675	0.16465	0.267877	0.614649	0.540752	76
OID42801	MZT2B	Q6NZ67	SECRET II	0.00424986	-0.0454028	39	35	0.838	0.0677292	0.157741	0.429369	0.668992	74
OID42021	WDR24	Q96S15	SECRET II	-0.00198973	0.15202	39	35	0.651	-0.101295	0.235954	-0.429298	0.669044	74
OID40321	JADE1	Q6IE81	SECRET II	0.904346	0.349307	39	35	0.257	0.23411	0.545705	0.429005	0.669256	74
OID45181	MEGF9	Q9H1U4	REHAB-HF	-0.0439371	0.0748156	40	36	0.979	0.118629	0.192535	0.616145	0.539769	76
OID41139	EAPP	Q56P03	REHAB-HF	0.201465	-0.0835886	40	36	0.139	0.107701	0.174782	0.616202	0.539732	76
OID41852	SPATC1	Q76KD6	REHAB-HF	0.0200234	-0.342956	40	36	0.312	0.170825	0.277197	0.616258	0.539695	76
OID42536	GRIPAP1	Q4V328	SECRET II	-0.0133787	-0.0263054	39	35	0.906	0.0991067	0.23102	0.428996	0.669263	74
OID45121	FABP4	P15090	SECRET II	-0.0403038	-0.0552162	39	35	0.651	0.0592008	0.138106	0.428662	0.669504	74
OID40469	NRIP3	Q9NQ35	REHAB-HF	-0.196231	-0.509488	40	36	0.243	0.233004	0.377894	0.616584	0.539481	76
OID44652	FGF19	O95750	SECRET II	0.213078	0.107334	39	35	0.675	0.0916332	0.213795	0.428603	0.669548	74
OID42953	PRR5	P85299	SECRET II	0.227157	0.187627	39	35	0.419	-0.104538	0.244165	-0.428143	0.66988	74
OID41211	FIGN	Q5HY92	REHAB-HF	0.0206599	-0.0539523	40	36	0.653	0.0660485	0.107089	0.616762	0.539364	76
OID41887	STK33	Q9BYT3	SECRET II	0.0751052	-0.015942	39	35	0.484	0.061725	0.144232	0.427956	0.670016	74
OID44740	LAMA4	Q16363	REHAB-HF	0.120358	0.20061	40	36	0.971	0.143595	0.232663	0.61718	0.539091	76
OID43224	TPPP2	P59282	SECRET II	-0.154691	-0.303673	39	35	0.539	0.191183	0.446756	0.427938	0.670029	74
OID40599	SIK3	Q9Y2K2	REHAB-HF	0.110858	0.0773254	40	36	0.713	0.143868	0.232961	0.617561	0.538841	76
OID43388	ASCC1	Q8N9N2	REHAB-HF	0.444879	0.438684	40	36	0.668	0.185534	0.300416	0.617592	0.53882	76
OID42469	FLI1	Q01543	REHAB-HF	0.511207	0.418715	40	36	0.76	0.272455	0.44115	0.617603	0.538813	76
OID45261	SLPI	P03973	SECRET II	-0.195703	-0.194214	39	35	0.613	0.0587502	0.137291	0.427924	0.670039	74
OID42770	MPHOSPH9	Q99550	REHAB-HF	0.177834	0.0927018	40	36	0.645	0.121873	0.19725	0.617863	0.538642	76
OID41002	CFAP46	Q8IYW2	SECRET II	0.0172008	-0.00166522	39	35	0.83	-0.0737557	0.172381	-0.427864	0.670083	74
OID44466	APLP1	P51693	SECRET II	0.0239455	0.0507081	39	35	0.683	-0.0466531	0.109087	-0.42767	0.670223	74
OID41768	SBDS	Q9Y3A5	REHAB-HF	0.374321	0.0753449	40	36	0.768	0.327131	0.529246	0.618109	0.538482	76
OID43808	HMGCL	P35914	REHAB-HF	0.288683	0.352992	40	36	0.914	0.153489	0.248306	0.618143	0.538459	76
OID40936	CCDC137	Q6PK04	REHAB-HF	-0.101273	-0.363006	40	36	0.317	0.218475	0.353374	0.618255	0.538386	76
OID44157	PYDC1	Q8WXC3	REHAB-HF	0.324686	0.201019	40	36	0.472	0.096168	0.155313	0.619189	0.537773	76
OID41968	TSSC4	Q9Y5U2	SECRET II	-0.0812908	0.00973649	39	35	0.504	-0.0638079	0.149245	-0.427538	0.670319	74
OID42546	GUCY2C	P25092	REHAB-HF	-0.0664525	-0.335902	40	36	0.2	0.26057	0.420601	0.619518	0.537558	76
OID44019	NDUFB7	P17568	REHAB-HF	0.567869	0.295417	40	36	0.252	0.16616	0.268109	0.619747	0.537408	76
OID40973	CDH12	P55289	SECRET II	0.0451083	0.0857757	39	35	1	-0.0663729	0.15535	-0.427246	0.67053	74
OID42400	EIF2AK3	Q9NZJ5	SECRET II	-0.154651	-0.133992	39	35	0.983	0.110553	0.2589	0.427011	0.670701	74
OID43831	IDUA	P35475	REHAB-HF	0.149153	0.105533	40	36	0.683	0.0442981	0.0713584	0.620783	0.53673	76
OID41336	IQCD	Q96DY2	REHAB-HF	-0.0481509	-0.258781	40	36	0.279	0.116302	0.187134	0.621489	0.536268	76
OID43063	SEPTIN7	Q16181	REHAB-HF	0.015298	-0.0704686	40	36	0.792	0.161512	0.259771	0.621745	0.536101	76
OID41715	RFTN1	Q14699	REHAB-HF	0.156981	-0.0644921	40	36	0.27	0.10636	0.171056	0.621788	0.536073	76
OID43284	WAS	P42768	SECRET II	-0.2703	-0.448045	39	35	0.327	0.147234	0.344876	0.426918	0.670768	74
OID42761	MLLT1	Q03111	SECRET II	-0.16653	0.174187	39	35	0.24	-0.111803	0.261947	-0.426813	0.670844	74
OID42722	LYZL2	Q7Z4W2	REHAB-HF	0.0863959	0.0232257	40	36	0.914	0.0698054	0.112158	0.622386	0.535682	76
OID42517	GJA1	P17302	REHAB-HF	0.125254	-0.0244297	40	36	0.675	0.119587	0.192082	0.622582	0.535554	76
OID42169	BAG4	O95429	REHAB-HF	0.22356	0.0208087	40	36	0.359	0.128771	0.206782	0.622738	0.535452	76
OID45088	CPA1	P15085	SECRET II	-0.184064	-0.0912883	39	35	0.163	-0.0502256	0.117819	-0.426293	0.671222	74
OID43113	SOWAHA	Q2M3V2	REHAB-HF	0.0969952	0.00840877	40	36	0.889	0.332641	0.533062	0.624019	0.534615	76
OID41829	SNX19	Q92543	REHAB-HF	0.444546	0.0157973	40	36	0.338	0.176368	0.282598	0.624095	0.534565	76
OID41301	HOXD8	P13378	SECRET II	-0.0332229	0.0721036	39	35	0.855	-0.0898153	0.21086	-0.425947	0.671472	74
OID43017	RNF25	Q96BH1	REHAB-HF	0.350297	0.216617	40	36	0.472	0.113244	0.181378	0.624356	0.534395	76
OID41098	DHX37	Q8IY37	SECRET II	0.115306	0.0028444	39	35	0.643	-0.0701313	0.164819	-0.425504	0.671794	74
OID41910	TBC1D13	Q9NVG8	SECRET II	0.0876903	-0.220897	39	35	0.235	0.123422	0.290066	0.425495	0.6718	74
OID40145	CYLC2	Q14093	REHAB-HF	0.0247027	-0.313895	40	36	0.261	0.219204	0.350267	0.625819	0.53344	76
OID40442	NACA2	Q9H009	SECRET II	-0.539786	-0.228146	39	35	0.838	-0.209449	0.492457	-0.425314	0.671931	74
OID43075	SHC3	Q92529	REHAB-HF	0.163834	0.0691253	40	36	0.616	0.0776783	0.124026	0.626308	0.533121	76
OID43171	TECTA	O75443	SECRET II	0.243693	0.269149	39	35	0.88	0.08615	0.202562	0.425303	0.67194	74
OID43400	AZI2	Q9H6S1	REHAB-HF	0.333667	0.194363	40	36	0.552	0.170727	0.272239	0.627121	0.532592	76
OID43710	FGF21	Q9NSA1	REHAB-HF	0.406057	0.0167733	40	36	0.274	0.204	0.325151	0.627399	0.53241	76
OID41133	DYNC2H1	Q8NCM8	REHAB-HF	0.192492	0.0440746	40	36	0.317	0.126149	0.201035	0.627499	0.532345	76
OID40817	ARHGEF15	O94989	REHAB-HF	0.20562	-0.762712	40	36	0.186	0.357955	0.570264	0.6277	0.532214	76
OID42165	ATXN2	Q99700	REHAB-HF	0.266863	0.0794118	40	36	0.434	0.1634	0.260285	0.627775	0.532165	76
OID44141	PSPN	O60542	SECRET II	0.00141086	-0.0609696	39	35	0.184	0.0438258	0.103106	0.425054	0.67212	74
OID40631	STAT1	P42224	SECRET II	0.195215	0.300781	39	35	0.788	-0.156032	0.36732	-0.424784	0.672316	74
OID44597	DCXR	Q7Z4W1	SECRET II	-0.311219	-0.367223	39	35	0.94	0.0775219	0.182687	0.424342	0.672637	74
OID44101	PLEKHO1	Q53GL0	REHAB-HF	0.475952	0.421625	40	36	0.58	0.191641	0.304891	0.628555	0.531657	76
OID44825	OLFM4	Q6UX06	SECRET II	-0.0430161	-0.201193	39	35	0.755	0.0935251	0.220531	0.424091	0.672819	74
OID41137	DZIP3	Q86Y13	SECRET II	0.0955524	0.0893443	39	35	0.62	0.0540878	0.127654	0.423707	0.673097	74
OID42987	RANGAP1	P46060	SECRET II	0.13296	0.0602199	39	35	0.923	0.0495685	0.117329	0.422473	0.673993	74
OID43492	CD4	P01730	REHAB-HF	0.0987118	0.0230536	40	36	0.566	0.0551198	0.0873668	0.630901	0.530131	76
OID42496	GASK1A	Q9UFP1	REHAB-HF	0.120212	0.07545	40	36	0.683	0.0843251	0.133641	0.63098	0.530079	76
OID41439	MAF1	Q9H063	REHAB-HF	0.138861	-0.00766285	40	36	0.193	0.104563	0.165653	0.63122	0.529923	76
OID43718	FKBP5	Q13451	REHAB-HF	0.233866	0.119741	40	36	0.37	0.138187	0.218918	0.631228	0.529918	76
OID41885	STK26	Q9P289	SECRET II	-0.433257	0.116447	39	35	0.102	-0.176918	0.418917	-0.422322	0.674103	74
OID41667	PRKN	O60260	REHAB-HF	0.127302	0.0777427	40	36	0.922	0.0938835	0.148663	0.631521	0.529728	76
OID44001	MYCBP2	O75592	SECRET II	-0.00782251	0.0454738	39	35	0.788	-0.0537579	0.127309	-0.422263	0.674146	74
OID42782	MTHFSD	Q2M296	REHAB-HF	0.387555	0.157277	40	36	0.333	0.24617	0.389578	0.631889	0.529489	76
OID42666	KIF3A	Q9Y496	SECRET II	0.03728	-0.157422	39	35	0.419	0.0968438	0.229459	0.422052	0.674299	74
OID42827	NFIC	P08651	SECRET II	0.0261297	-0.0777904	39	35	0.484	0.0560129	0.132719	0.422043	0.674306	74
OID41669	PRR14L	Q5THK1	REHAB-HF	0.223526	0.177289	40	36	0.58	0.104903	0.165911	0.632287	0.52923	76
OID44573	CRYBB1	P53674	SECRET II	0.0474131	0.000459073	39	35	0.755	0.0561885	0.133303	0.42151	0.674693	74
OID40169	DNAJC27	Q9NZQ0	REHAB-HF	0.214126	0.186859	40	36	0.946	0.170486	0.269565	0.63245	0.529125	76
OID41088	DDX43	Q9NXZ2	SECRET II	0.0879635	0.3515	39	35	0.931	-0.1126	0.267318	-0.421222	0.674902	74
OID44986	TNFRSF11B	O00300	REHAB-HF	0.115998	0.0783287	40	36	0.552	0.134081	0.211933	0.632656	0.528991	76
OID44585	CXCL11	O14625	REHAB-HF	0.0119022	-0.0520806	40	36	0.914	0.198349	0.313487	0.632718	0.52895	76
OID41102	DIS3L	Q8TF46	REHAB-HF	0.237975	0.161175	40	36	0.609	0.180014	0.284437	0.632877	0.528847	76
OID42531	GPRC5C	Q9NQ84	SECRET II	-0.206456	-0.26161	39	35	0.923	-0.130086	0.308971	-0.421031	0.675041	74
OID42812	NCKIPSD	Q9NZQ3	REHAB-HF	0.14677	0.0596716	40	36	0.447	0.0950101	0.150034	0.633258	0.5286	76
OID43681	EPGN	Q6UW88	REHAB-HF	0.0172552	-0.070236	40	36	0.768	0.077625	0.122551	0.63341	0.528501	76
OID40378	LRRTM1	Q86UE6	REHAB-HF	-0.00808659	-0.206588	40	36	0.179	0.0874296	0.138011	0.633497	0.528445	76
OID44983	TINAGL1	Q9GZM7	REHAB-HF	-0.0418661	-0.0592508	40	36	0.307	0.105046	0.165749	0.633767	0.528269	76
OID41142	EDNRB	P24530	REHAB-HF	-0.0605055	-0.160356	40	36	0.675	0.0817951	0.129046	0.633846	0.528218	76
OID41812	SLC19A1	P41440	SECRET II	-0.0924441	0.0649567	39	35	0.613	-0.0735398	0.174748	-0.420832	0.675186	74
OID43394	ATP6V1D	Q9Y5K8	REHAB-HF	0.0230146	0.015342	40	36	0.752	0.0503444	0.0793845	0.634184	0.527999	76
OID45097	CTRB1	P17538	SECRET II	-0.130035	-0.0344146	39	35	0.0447	-0.0430983	0.102413	-0.420827	0.675189	74
OID41206	FCHSD1	Q86WN1	SECRET II	0.0113199	-0.0935409	39	35	0.518	0.0529159	0.125831	0.420533	0.675403	74
OID42598	IL12RB1	P42701	SECRET II	-0.0237083	-0.0497922	39	35	0.821	0.0494515	0.117729	0.420045	0.675758	74
OID43454	CASP7	P55210	SECRET II	0.0205948	-0.095981	39	35	0.796	0.104404	0.248627	0.419923	0.675846	74
OID40551	RASSF9	O75901	REHAB-HF	0.505319	-0.0949087	40	36	0.298	0.337298	0.530706	0.635565	0.527103	76
OID40021	ANLN	Q9NQW6	SECRET II	-0.0225316	-0.114826	39	35	0.568	0.11331	0.269958	0.419732	0.675985	74
OID44035	NMT1	P30419	REHAB-HF	0.401854	0.244603	40	36	0.41	0.199587	0.313892	0.635847	0.52692	76
OID44914	SDC1	P18827	REHAB-HF	-0.287897	-0.514417	40	36	0.307	0.133713	0.210287	0.63586	0.526912	76
OID45218	PECAM1	P16284	SECRET II	-0.0489237	-0.10171	39	35	0.949	0.0431605	0.102926	0.419337	0.676273	74
OID42714	LTO1	Q8WV07	SECRET II	0.0276652	0.198411	39	35	0.62	-0.0763849	0.182338	-0.418918	0.676577	74
OID42901	PFDN6	O15212	REHAB-HF	0.0184625	-0.592943	40	36	0.142	0.274181	0.43095	0.636225	0.526676	76
OID43154	TAB2	Q9NYJ8	SECRET II	-0.081675	0.145955	39	35	0.219	-0.0967404	0.231002	-0.418787	0.676673	74
OID43448	CAMSAP1	Q5T5Y3	REHAB-HF	0.506612	0.398172	40	36	0.601	0.214706	0.337356	0.636438	0.526537	76
OID40368	LINC00471	Q8N535	REHAB-HF	0.0349146	-0.110131	40	36	0.381	0.0992517	0.155927	0.636528	0.526479	76
OID42455	FES	P07332	SECRET II	-0.0110718	0.101546	39	35	0.561	-0.0570637	0.136318	-0.418607	0.676803	74
OID40225	FAM193B	Q96PV7	REHAB-HF	0.0292603	-0.17765	40	36	0.333	0.128437	0.201586	0.63713	0.526089	76
OID44387	VAT1	Q99536	REHAB-HF	0.0758045	0.0823573	40	36	0.776	0.033661	0.0528237	0.637233	0.526022	76
OID43069	SH3BGRL2	Q9UJC5	SECRET II	-0.0127894	0.0715711	39	35	0.755	-0.0720104	0.172067	-0.418502	0.67688	74
OID40129	CPSF3	Q9UKF6	SECRET II	0.110121	0.0134612	39	35	0.47	0.0542373	0.129635	0.418383	0.676967	74
OID41586	PARN	O95453	REHAB-HF	0.0774508	0.000102295	40	36	0.848	0.0928026	0.145345	0.6385	0.525203	76
OID42214	CALB2	P22676	SECRET II	-0.035933	0.0274314	39	35	0.706	-0.0534888	0.127857	-0.418349	0.676991	74
OID41624	PLEKHA4	Q9H4M7	REHAB-HF	0.0752001	0.0440865	40	36	0.638	0.0502872	0.0787193	0.638817	0.524997	76
OID44830	P4HB	P07237	REHAB-HF	0.0560196	0.196289	40	36	0.538	0.108712	0.170141	0.638954	0.524909	76
OID40911	C7orf25	Q9BPX7	REHAB-HF	0.22345	0.0840999	40	36	0.376	0.137225	0.214722	0.639081	0.524827	76
OID43927	LMOD1	P29536	REHAB-HF	0.0657646	-0.0970476	40	36	0.166	0.0997539	0.15608	0.639122	0.5248	76
OID45250	SCARF1	Q14162	REHAB-HF	0.161787	0.125683	40	36	0.594	0.139327	0.217987	0.63915	0.524782	76
OID43769	GORASP2	Q9H8Y8	SECRET II	-0.0277333	-0.0168567	39	35	0.966	0.056718	0.13568	0.418028	0.677225	74
OID40493	PCM1	Q15154	SECRET II	0.0271948	0.0793919	39	35	0.846	0.0433391	0.103767	0.417656	0.677495	74
OID44230	SERPINB4	P48594	REHAB-HF	0.239507	0.163741	40	36	0.971	0.0973633	0.152171	0.63983	0.524343	76
OID41397	KRR1	Q13601	SECRET II	-0.364313	-0.267851	39	35	0.47	0.15747	0.377383	0.417267	0.677778	74
OID43804	HLA-A	P04439	SECRET II	0.0170466	-0.0213405	39	35	0.923	0.0274526	0.0658137	0.417127	0.677881	74
OID42373	DGKZ	Q13574	SECRET II	-0.383259	-0.0988993	39	35	0.731	-0.129886	0.311471	-0.417008	0.677967	74
OID42235	CCNE1	P24864	REHAB-HF	0.184935	0.0181374	40	36	0.376	0.0838116	0.130782	0.64085	0.523683	76
OID43796	HDGF	P51858	SECRET II	0.1272	-0.0317479	39	35	0.407	0.0645087	0.154771	0.416801	0.678118	74
OID40656	TEX37	Q96LM6	SECRET II	0.0947978	0.297245	39	35	0.151	-0.0932317	0.223695	-0.41678	0.678133	74
OID40526	PRR11	Q96HE9	REHAB-HF	0.720858	-0.0766823	40	36	0.243	0.339796	0.529903	0.641241	0.523431	76
OID41156	EMB	Q6PCB8	REHAB-HF	0.17569	-0.0615959	40	36	0.261	0.138022	0.215188	0.641403	0.523326	76
OID42142	ARL2BP	Q9Y2Y0	REHAB-HF	0.321706	0.384477	40	36	0.856	0.126872	0.197749	0.64158	0.523212	76
OID44027	NFE2	Q16621	SECRET II	-0.0943093	-0.165883	39	35	0.747	0.102463	0.246175	0.416223	0.678539	74
OID40659	TICRR	Q7Z2Z1	SECRET II	0.0211499	-0.00226356	39	35	0.62	0.0556073	0.133647	0.416076	0.678646	74
OID40452	NDUFS3	O75489	REHAB-HF	-0.128301	-0.313352	40	36	0.416	0.145989	0.227308	0.64225	0.522779	76
OID40703	USP42	Q9H9J4	SECRET II	-0.107034	-0.205979	39	35	0.539	0.0766882	0.184495	0.415666	0.678944	74
OID40592	SEMA6D	Q8NFY4	SECRET II	0.0417298	-0.0276672	39	35	1	-0.0573469	0.138051	-0.415403	0.679136	74
OID43527	CHMP1A	Q9HD42	REHAB-HF	0.385997	0.46895	40	36	0.745	0.15626	0.24264	0.644001	0.52165	76
OID43099	SLIT2	O94813	SECRET II	-0.192763	-0.174405	39	35	0.914	0.0358103	0.0862117	0.415376	0.679155	74
OID41304	HSF2BP	O75031	REHAB-HF	0.0394482	-0.0342347	40	36	0.832	0.105649	0.163932	0.644468	0.521349	76
OID44316	TEX101	Q9BY14	REHAB-HF	0.118757	-0.00170051	40	36	0.675	0.101931	0.158142	0.644554	0.521294	76
OID41796	SHOX	O15266	REHAB-HF	-0.066773	-0.18004	40	36	0.66	0.137398	0.213155	0.644592	0.521269	76
OID41468	MEX3B	Q6ZN04	REHAB-HF	0.34271	0.153257	40	36	0.405	0.158994	0.246481	0.645056	0.52097	76
OID44184	RILP	Q96NA2	SECRET II	0.020693	-0.00892963	39	35	0.714	0.0864811	0.208269	0.415237	0.679257	74
OID40605	SMC6	Q96SB8	SECRET II	0.550471	-0.773434	39	35	0.199	0.272317	0.655892	0.415186	0.679294	74
OID40894	C22orf42	Q6IC83	REHAB-HF	-0.0223269	-0.0727687	40	36	0.93	0.11608	0.179841	0.645456	0.520712	76
OID42876	PAIP1	Q9H074	SECRET II	0.00554209	0.0820088	39	35	0.525	-0.0517012	0.124592	-0.414963	0.679456	74
OID41801	SHROOM4	Q9ULL8	SECRET II	-0.183967	-0.0801378	39	35	0.698	-0.131239	0.316533	-0.414614	0.67971	74
OID42431	EVI5L	Q96CN4	REHAB-HF	0.564816	0.55306	40	36	0.776	0.229336	0.355112	0.645814	0.520482	76
OID42106	AKR7L	Q8NHP1	SECRET II	0.0214177	-0.0337049	39	35	0.667	0.0390534	0.0942287	0.414453	0.679828	74
OID40104	CEP78	Q5JTW2	SECRET II	0.119976	0.369877	39	35	0.949	-0.117228	0.282857	-0.414442	0.679836	74
OID44646	FAM20A	Q96MK3	REHAB-HF	-0.0233046	-0.0087541	40	36	0.653	0.122379	0.18947	0.645904	0.520424	76
OID41044	COG7	P83436	REHAB-HF	-0.0213254	-0.268611	40	36	0.298	0.154341	0.238865	0.646143	0.52027	76
OID44540	CHRDL2	Q6WN34	REHAB-HF	0.222212	0.101722	40	36	0.566	0.144884	0.224225	0.646153	0.520263	76
OID41612	PHF20L1	A8MW92	REHAB-HF	0.0876366	-0.154729	40	36	0.441	0.213329	0.329786	0.646871	0.519802	76
OID40800	ANKRD52	Q8NB46	SECRET II	-0.0487034	-0.19548	39	35	0.949	0.209635	0.506022	0.414281	0.679954	74
OID40243	FHOD3	Q2V2M9	SECRET II	-0.215783	-0.064521	39	35	0.413	-0.0688812	0.166845	-0.412847	0.680999	74
OID42877	PAIP2B	Q9ULR5	REHAB-HF	0.239544	-0.0145148	40	36	0.104	0.108336	0.167439	0.647018	0.519707	76
OID43204	TNF	P01375	REHAB-HF	0.185766	0.0140419	40	36	0.37	0.078252	0.120927	0.647099	0.519655	76
OID42771	MPST	P25325	SECRET II	0.269053	0.479569	39	35	0.419	-0.0906773	0.21968	-0.412769	0.681056	74
OID40892	C22orf15	Q8WYQ4	SECRET II	0.0400109	0.192837	39	35	0.425	-0.0763115	0.184968	-0.412566	0.681204	74
OID40686	TTLL7	Q6ZT98	SECRET II	-0.12282	0.243125	39	35	0.547	-0.104635	0.253782	-0.412305	0.681394	74
OID41000	CFAP276	Q5T5A4	SECRET II	0.116691	0.206575	39	35	0.184	-0.0623699	0.151573	-0.411485	0.681992	74
OID41756	RUBCNL	Q9H714	SECRET II	0.0406126	0.0549384	39	35	0.923	-0.0179894	0.0437221	-0.411449	0.682019	74
OID43421	BOLA2	Q9H3K6	SECRET II	0.0501136	0.00227485	39	35	0.889	0.0615852	0.149815	0.411074	0.682292	74
OID40496	PDZD11	Q5EBL8	REHAB-HF	0.118681	-0.0266349	40	36	0.322	0.110047	0.169338	0.649867	0.517876	76
OID44202	S100G	P29377	REHAB-HF	0.206257	0.0170653	40	36	0.453	0.107529	0.165454	0.649899	0.517855	76
OID44362	TRIM58	Q8NG06	SECRET II	-0.0622473	-0.22562	39	35	0.497	0.109143	0.26551	0.411068	0.682297	74
OID43426	BRSK2	Q8IWQ3	REHAB-HF	0.268904	0.331155	40	36	0.897	0.143509	0.220635	0.650435	0.51751	76
OID43212	TOGARAM2	Q6ZUX3	REHAB-HF	-0.0312952	-0.0845688	40	36	0.8	0.0453103	0.0696177	0.650844	0.517248	76
OID43546	CNP	P09543	SECRET II	-0.0112608	0.0235527	39	35	0.872	-0.0878856	0.213868	-0.410934	0.682394	74
OID40409	MIIP	Q5JXC2	REHAB-HF	-0.0333593	-0.119772	40	36	0.498	0.0631644	0.0969776	0.65133	0.516936	76
OID43006	REST	Q13127	SECRET II	-0.251543	-0.0824296	39	35	0.88	-0.152991	0.372961	-0.410206	0.682926	74
OID43841	IKBKG	Q9Y6K9	REHAB-HF	0.332264	0.20824	40	36	0.645	0.160681	0.246507	0.651832	0.516614	76
OID41852	SPATC1	Q76KD6	SECRET II	-0.0419019	-0.208824	39	35	0.755	0.0913144	0.222935	0.4096	0.683368	74
OID43235	TRAPPC4	Q9Y296	SECRET II	0.075757	0.0609554	39	35	0.511	0.0608311	0.148616	0.409319	0.683574	74
OID40528	PRR23D2	P0DMB1	SECRET II	-0.199243	-0.279768	39	35	0.897	0.141632	0.346538	0.408707	0.684021	74
OID44043	NUB1	Q9Y5A7	REHAB-HF	0.33718	0.270838	40	36	0.668	0.167266	0.256263	0.652711	0.51605	76
OID43526	CHM	P24386	REHAB-HF	0.240412	0.211851	40	36	0.848	0.137896	0.211092	0.65325	0.515705	76
OID41462	MED6	O75586	SECRET II	-0.0384093	-0.212683	39	35	0.0892	0.0523312	0.128068	0.408622	0.684083	74
OID43504	CDC26	Q8NHZ8	REHAB-HF	0.293537	0.293316	40	36	0.914	0.15789	0.24148	0.653844	0.515324	76
OID44006	NAGA	P17050	SECRET II	-0.00237412	-0.0591391	39	35	0.547	0.0340538	0.0833526	0.408551	0.684134	74
OID40287	HHLA1	C9JL84	SECRET II	-0.0120819	0.106672	39	35	0.651	0.130094	0.31851	0.408446	0.684211	74
OID40058	BIRC3	Q13489	SECRET II	-0.424405	0.201865	39	35	0.321	0.252439	0.618959	0.407844	0.684651	74
OID40944	CCDC169	A6NNP5	REHAB-HF	-0.0691978	0.210633	40	36	0.511	0.172579	0.263672	0.654523	0.51489	76
OID45140	HARS1	P12081	REHAB-HF	0.162366	0.454757	40	36	0.668	0.178578	0.272812	0.654582	0.514852	76
OID40200	EP400	Q96L91	REHAB-HF	0.369978	-0.130099	40	36	0.0693	0.166084	0.253668	0.654731	0.514757	76
OID42787	MUC20	Q8N307	SECRET II	0.047416	0.0462277	39	35	0.931	-0.0650986	0.159669	-0.407711	0.684748	74
OID44355	TP53INP1	Q96A56	REHAB-HF	0.0387175	-0.00970874	40	36	0.265	0.0392563	0.0599071	0.655287	0.514401	76
OID42547	GUK1	Q16774	REHAB-HF	0.0188334	-0.0872261	40	36	0.808	0.0911504	0.138937	0.656055	0.51391	76
OID40328	KAT2B	Q92831	REHAB-HF	0.121281	-0.119955	40	36	0.338	0.149017	0.227133	0.656079	0.513894	76
OID43482	CD200R1	Q8TD46	REHAB-HF	0.0998455	0.0514606	40	36	0.824	0.046567	0.0709777	0.65608	0.513893	76
OID42276	CEP20	Q96NB1	REHAB-HF	0.162995	0.222464	40	36	0.897	0.125161	0.190749	0.656154	0.513846	76
OID44285	ST3GAL1	Q11201	REHAB-HF	0.0798369	0.0271714	40	36	0.792	0.0555036	0.0845879	0.656165	0.513839	76
OID40586	SCEL	O95171	REHAB-HF	-0.0832779	-0.239426	40	36	0.552	0.0726423	0.110677	0.656345	0.513724	76
OID44475	BICD2	Q8TD16	SECRET II	-0.0228504	0.0779072	39	35	0.667	-0.0860851	0.211216	-0.40757	0.684852	74
OID45074	CLEC11A	Q9Y240	REHAB-HF	-0.109158	-0.235091	40	36	0.504	0.15932	0.242493	0.65701	0.513299	76
OID41892	STPG1	Q5TH74	REHAB-HF	-0.104382	-0.276272	40	36	0.63	0.151495	0.230445	0.657403	0.513047	76
OID44073	PALM3	A6NDB9	SECRET II	-0.0809015	-0.0266344	39	35	0.539	-0.0685553	0.168222	-0.407529	0.684881	74
OID44224	SEMA4C	Q9C0C4	REHAB-HF	0.074266	-0.0460156	40	36	0.279	0.0795265	0.12092	0.65768	0.512871	76
OID42955	PRSS22	Q9GZN4	SECRET II	-0.00919549	-0.0869771	39	35	0.24	0.0283968	0.0698012	0.406825	0.685396	74
OID40254	FRMPD1	Q5SYB0	REHAB-HF	0.158318	0.0300528	40	36	0.587	0.174937	0.265831	0.658075	0.512618	76
OID40275	GPSM3	Q9Y4H4	REHAB-HF	0.0733243	-0.158338	40	36	0.328	0.107851	0.163882	0.658103	0.5126	76
OID41940	TNRC6B	Q9UPQ9	REHAB-HF	0.301889	0.131012	40	36	0.265	0.122266	0.185754	0.658212	0.512531	76
OID43658	EFNA4	P52798	REHAB-HF	0.0975331	0.0294689	40	36	0.745	0.0564569	0.0857447	0.65843	0.512391	76
OID41360	KCNE1	P15382	REHAB-HF	0.161169	0.0566963	40	36	0.594	0.121696	0.184764	0.658656	0.512247	76
OID40123	CNOT11	Q9UKZ1	REHAB-HF	0.101726	-0.0881508	40	36	0.405	0.107191	0.162689	0.658868	0.512112	76
OID41963	TSHZ2	Q9NRE2	REHAB-HF	0.124801	-0.0397665	40	36	0.41	0.122393	0.18576	0.658877	0.512106	76
OID44368	TXLNA	P40222	REHAB-HF	0.359348	0.269535	40	36	0.531	0.152224	0.230973	0.659055	0.511992	76
OID44653	FGFBP1	Q14512	REHAB-HF	-0.948257	-1.14756	40	36	0.434	0.147365	0.223396	0.659656	0.511609	76
OID41471	MFRP	Q9BY79	REHAB-HF	-0.120095	-0.235295	40	36	0.938	0.152081	0.230445	0.659944	0.511425	76
OID43391	ASRGL1	Q7L266	REHAB-HF	0.288146	0.464017	40	36	0.881	0.18989	0.287723	0.659977	0.511404	76
OID43589	DAPK2	Q9UIK4	REHAB-HF	0.377292	0.25418	40	36	0.552	0.178662	0.270652	0.660116	0.511315	76
OID44121	PPP3R1	P63098	REHAB-HF	0.20577	0.196858	40	36	0.881	0.0820454	0.124185	0.660669	0.510962	76
OID40774	AGBL3	Q8NEM8	SECRET II	-0.000823328	0.126138	39	35	0.145	-0.0399965	0.0984652	-0.4062	0.685853	74
OID44711	IGFL3	Q6UXB1	SECRET II	0.0795786	0.100932	39	35	0.444	0.0444164	0.109385	0.406054	0.685959	74
OID43775	GPD1	P21695	SECRET II	-0.257404	-0.142859	39	35	0.62	-0.101678	0.250714	-0.405553	0.686326	74
OID43899	KLK4	Q9Y5K2	REHAB-HF	0.359836	0.204191	40	36	0.156	0.109138	0.165017	0.661375	0.510513	76
OID44226	SEPTIN3	Q9UH03	REHAB-HF	0.0899885	-0.011354	40	36	0.881	0.0802527	0.121329	0.661445	0.510468	76
OID43249	TTBK1	Q5TCY1	SECRET II	0.015806	-0.163672	39	35	0.127	0.0853918	0.210803	0.405079	0.686672	74
OID44973	TEK	Q02763	SECRET II	0.0488277	-0.000452653	39	35	0.931	0.0305588	0.0755564	0.40445	0.687133	74
OID44509	CD2AP	Q9Y5K6	SECRET II	-0.019824	0.0707634	39	35	0.667	-0.0735556	0.181948	-0.404266	0.687267	74
OID45234	PRAP1	Q96NZ9	SECRET II	-0.300683	-0.34987	39	35	0.636	0.0438058	0.108404	0.404097	0.687391	74
OID40187	EFCAB13	Q8IY85	SECRET II	-0.201733	-0.2213	39	35	0.872	0.214107	0.529874	0.404071	0.68741	74
OID42058	ZNF202	O95125	REHAB-HF	0.0441773	-0.0545399	40	36	0.208	0.107866	0.162931	0.662037	0.51009	76
OID42635	IQCC	Q4KMZ1	SECRET II	-0.0232093	-0.0924226	39	35	0.83	0.0808794	0.200357	0.403676	0.687699	74
OID45143	HPSE	Q9Y251	REHAB-HF	0.107526	0.342838	40	36	0.93	0.242304	0.365681	0.662611	0.509725	76
OID44079	PCDHB15	Q9Y5E8	REHAB-HF	0.212715	0.127831	40	36	0.76	0.0783593	0.11822	0.662828	0.509587	76
OID43537	CLEC4G	Q6UXB4	REHAB-HF	-0.0163245	-0.0898285	40	36	0.552	0.0581509	0.0877312	0.66283	0.509585	76
OID43286	WHAMM	Q8TF30	REHAB-HF	0.196053	0.291063	40	36	0.84	0.145791	0.219951	0.662836	0.509582	76
OID43574	CSNK2A1	P68400	REHAB-HF	0.187443	-0.155042	40	36	0.365	0.154982	0.233733	0.663074	0.50943	76
OID44269	SNX18	Q96RF0	SECRET II	-0.0971665	-0.112843	39	35	0.863	-0.0868811	0.215243	-0.403642	0.687724	74
OID42584	IFIT3	O14879	REHAB-HF	0.395313	0.0259909	40	36	0.302	0.226177	0.341058	0.663164	0.509373	76
OID41287	HELZ2	Q9BYK8	SECRET II	0.0710831	-0.0701837	39	35	0.257	0.0657651	0.163016	0.403427	0.687882	74
OID42624	IL36A	Q9UHA7	REHAB-HF	0.21225	-0.148768	40	36	0.706	0.182705	0.275396	0.663426	0.509206	76
OID40658	TH	P07101	REHAB-HF	0.0956959	-0.319458	40	36	0.145	0.226845	0.34183	0.663619	0.509083	76
OID40867	BNC1	Q01954	REHAB-HF	0.0604452	-0.0688509	40	36	0.343	0.0939991	0.141514	0.664237	0.50869	76
OID41683	QSER1	Q2KHR3	REHAB-HF	0.170133	-0.311888	40	36	0.453	0.205296	0.308982	0.664426	0.50857	76
OID40095	CCDC69	A6NI79	REHAB-HF	-0.0703279	-0.103938	40	36	0.873	0.116133	0.174742	0.6646	0.508459	76
OID41825	SNAP91	O60641	REHAB-HF	0.213346	-0.29154	40	36	0.58	0.348908	0.524817	0.664818	0.508321	76
OID40644	SULT1E1	P49888	REHAB-HF	-0.0273389	-0.0938183	40	36	0.518	0.0562348	0.0845625	0.665009	0.508199	76
OID41322	IGF2-AS	Q6U949	REHAB-HF	-0.0376075	-0.154316	40	36	0.587	0.131419	0.197451	0.665579	0.507837	76
OID43490	CD302	Q8IX05	REHAB-HF	-0.0322992	-0.154111	40	36	0.349	0.0735742	0.110507	0.665785	0.507706	76
OID44446	ADGRF5	Q8IZF2	REHAB-HF	-0.128928	-0.0840725	40	36	0.832	0.120413	0.18069	0.666403	0.507313	76
OID43179	TEX35	Q5T0J7	REHAB-HF	0.0567029	-0.147958	40	36	0.365	0.173779	0.260513	0.667062	0.506895	76
OID44178	REG3G	Q6UW15	REHAB-HF	-0.078577	-0.0518983	40	36	0.897	0.104868	0.157071	0.667649	0.506522	76
OID43771	GP2	P55259	REHAB-HF	-0.0482987	-0.193787	40	36	0.196	0.10857	0.1626	0.667713	0.506481	76
OID42380	DNAJA1	P31689	SECRET II	0.177199	0.0534622	39	35	0.59	-0.117254	0.290698	-0.403352	0.687936	74
OID41412	LHX1	P48742	SECRET II	-0.0206619	-0.0728665	39	35	0.714	-0.0488743	0.121245	-0.403105	0.688118	74
OID43009	RFX2	P48378	SECRET II	-0.0595827	-0.318542	39	35	0.484	0.0928616	0.230381	0.403079	0.688137	74
OID44212	SCLT1	Q96NL6	REHAB-HF	0.249875	0.122539	40	36	0.914	0.166522	0.249198	0.668234	0.506151	76
OID42137	ARHGEF5	Q12774	REHAB-HF	0.1285	-0.0584992	40	36	0.524	0.0999085	0.149419	0.668647	0.505889	76
OID41096	DGKH	Q86XP1	SECRET II	0.0480494	-0.120201	39	35	0.425	0.0682488	0.169658	0.402272	0.688728	74
OID42430	EVI2B	P34910	SECRET II	0.143294	0.14982	39	35	0.872	0.0626765	0.155829	0.402213	0.688771	74
OID45154	IGFBP7	Q16270	SECRET II	-0.142407	-0.148935	39	35	0.371	0.040363	0.100359	0.402187	0.688789	74
OID42477	FOXJ3	Q9UPW0	SECRET II	0.0356171	0.0719267	39	35	0.554	0.0623409	0.155272	0.401496	0.689296	74
OID42463	FH	P07954	REHAB-HF	0.145815	-0.0454053	40	36	0.675	0.232582	0.347294	0.669699	0.505222	76
OID43730	FSTL1	Q12841	SECRET II	-0.0182288	-0.0536605	39	35	0.583	0.0192189	0.0479269	0.401005	0.689656	74
OID43735	GADD45GIP1	Q8TAE8	REHAB-HF	0.338606	0.152863	40	36	0.302	0.137888	0.205776	0.670088	0.504976	76
OID44125	PRKAR2A	P13861	SECRET II	-0.000877329	-0.187446	39	35	0.244	0.0666104	0.166131	0.400952	0.689695	74
OID42769	MORN4	Q8NDC4	SECRET II	-0.00529242	0.118176	39	35	0.568	-0.0814213	0.203085	-0.400922	0.689716	74
OID41228	GAP43	P17677	SECRET II	-0.0629918	0.0308181	39	35	0.532	-0.0349395	0.0871868	-0.400743	0.689848	74
OID44087	PER3	P56645	SECRET II	0.00750485	0.0577737	39	35	0.966	-0.0972643	0.2428	-0.400595	0.689956	74
OID42076	ZRSR2	Q15696	SECRET II	0.0849525	0.0491383	39	35	0.532	0.128361	0.320618	0.400355	0.690132	74
OID40730	ZCWPW1	Q9H0M4	SECRET II	-0.122956	-0.0343956	39	35	0.731	-0.197858	0.495392	-0.399397	0.690835	74
OID41786	SESTD1	Q86VW0	REHAB-HF	0.518001	0.451571	40	36	0.856	0.214767	0.319996	0.671155	0.504299	76
OID41008	CHAC1	Q9BUX1	SECRET II	-0.115005	0.0756375	39	35	0.136	-0.0619717	0.155297	-0.399052	0.691087	74
OID44100	PLCB2	Q00722	SECRET II	-0.0539336	0.133767	39	35	0.59	-0.125003	0.314011	-0.398085	0.691797	74
OID44182	RGS10	O43665	REHAB-HF	0.396123	0.398175	40	36	0.792	0.179537	0.267057	0.672278	0.503589	76
OID41712	REM2	Q8IYK8	REHAB-HF	-0.0884968	-0.141151	40	36	0.545	0.124326	0.184813	0.672713	0.503314	76
OID44396	VPS4B	O75351	REHAB-HF	0.347705	0.413353	40	36	0.873	0.206274	0.306557	0.672871	0.503214	76
OID44089	PFKFB2	O60825	SECRET II	0.0612006	0.00447916	39	35	0.906	0.0809217	0.203572	0.397509	0.692219	74
OID44865	PPP1R12A	O14974	REHAB-HF	0.3516	0.614038	40	36	0.889	0.227409	0.337844	0.673119	0.503057	76
OID41121	DPF1	Q92782	REHAB-HF	-0.0230533	-0.207268	40	36	0.37	0.143837	0.213648	0.673244	0.502978	76
OID42966	PTPMT1	Q8WUK0	SECRET II	-0.106413	-0.121678	39	35	0.863	0.0393755	0.0992633	0.396677	0.69283	74
OID44807	NELL1	Q92832	SECRET II	0.0542035	0.00222369	39	35	0.983	0.0344073	0.0869822	0.395567	0.693645	74
OID42631	IMPG1	Q17R60	SECRET II	0.0579587	0.0872878	39	35	0.88	-0.0432879	0.109448	-0.39551	0.693687	74
OID41094	DENND2C	Q68D51	REHAB-HF	0.588976	0.220989	40	36	0.333	0.213646	0.316354	0.675338	0.501655	76
OID40389	MAP3K13	O43283	SECRET II	-0.282919	-0.0406495	39	35	0.94	-0.144555	0.365527	-0.39547	0.693716	74
OID42554	HDAC8	Q9BY41	REHAB-HF	-0.0322004	-0.0590594	40	36	0.971	0.128188	0.189786	0.675437	0.501592	76
OID42897	PDZD2	O15018	REHAB-HF	0.302372	0.0696288	40	36	0.518	0.169442	0.250819	0.675557	0.501517	76
OID41997	UNKL	Q9H9P5	SECRET II	0.00719907	0.222408	39	35	0.957	0.0995179	0.25216	0.394662	0.69431	74
OID40544	RALBP1	Q15311	SECRET II	0.0396944	0.18038	39	35	0.598	-0.0455692	0.115547	-0.394378	0.694518	74
OID44489	CA13	Q8N1Q1	SECRET II	-0.0341882	0.0334167	39	35	0.88	-0.108398	0.274942	-0.394257	0.694607	74
OID40385	MAGEB3	O15480	REHAB-HF	0.110162	0.00814631	40	36	0.538	0.0941652	0.139252	0.67622	0.501098	76
OID42538	GRSF1	Q12849	REHAB-HF	0.446666	0.220251	40	36	0.447	0.195052	0.288364	0.67641	0.500978	76
OID43663	EIF2AK2	P19525	REHAB-HF	0.512764	0.425552	40	36	0.645	0.259052	0.382975	0.676422	0.50097	76
OID42168	BABAM1	Q9NWV8	REHAB-HF	0.357739	-0.179774	40	36	0.559	0.34074	0.503547	0.676679	0.500808	76
OID43606	DGKI	O75912	SECRET II	-0.00224009	0.0579951	39	35	1	-0.105228	0.267671	-0.393122	0.695441	74
OID40972	CDC42EP1	Q00587	REHAB-HF	0.0261763	-0.127288	40	36	0.16	0.0656381	0.0968488	0.677739	0.50014	76
OID42313	COL9A2	Q14055	REHAB-HF	0.289578	0.0274942	40	36	0.223	0.131197	0.193562	0.677803	0.500099	76
OID43591	DARS1	P14868	REHAB-HF	0.260574	0.258184	40	36	0.745	0.156495	0.230817	0.678008	0.499971	76
OID44582	CTSS	P25774	REHAB-HF	0.0744851	0.147453	40	36	0.683	0.0841868	0.124149	0.678111	0.499906	76
OID43019	RNF4	P78317	REHAB-HF	0.815948	-0.140975	40	36	0.182	0.365393	0.538073	0.679076	0.499297	76
OID42359	DDX25	Q9UHL0	REHAB-HF	-0.0602045	-0.423158	40	36	0.808	0.375539	0.552826	0.679307	0.499152	76
OID41800	SHROOM3	Q8TF72	SECRET II	-0.0452425	0.0127828	39	35	0.643	-0.046794	0.119066	-0.393008	0.695526	74
OID43693	EVI5	O60447	REHAB-HF	0.273489	0.18629	40	36	0.518	0.158225	0.232876	0.679438	0.49907	76
OID42815	NDUFB10	O96000	REHAB-HF	0.0313294	-0.0496889	40	36	0.594	0.0979527	0.144158	0.679482	0.499042	76
OID41261	GPRASP1	Q5JY77	REHAB-HF	0.22083	-0.364922	40	36	0.399	0.249991	0.367847	0.679605	0.498965	76
OID43522	CETN3	O15182	SECRET II	-0.0260551	0.0387694	39	35	0.788	-0.0627675	0.159778	-0.392841	0.695648	74
OID40865	BLOC1S5	Q8TDH9	REHAB-HF	0.289194	0.0500515	40	36	0.776	0.203319	0.299102	0.679767	0.498863	76
OID43819	HSBP1	O75506	SECRET II	0.06317	0.0993114	39	35	0.598	-0.0643483	0.163895	-0.392619	0.695811	74
OID41130	DUSP15	Q9H1R2	REHAB-HF	0.0298994	-0.117728	40	36	0.504	0.0869364	0.1278	0.680255	0.498555	76
OID44799	MZB1	Q8WU39	SECRET II	-0.0216621	-0.0657697	39	35	0.796	0.0361089	0.0920352	0.392338	0.696018	74
OID42097	AGAP3	Q96P47	SECRET II	0.110207	0.0849486	39	35	0.846	-0.0460689	0.117585	-0.391792	0.69642	74
OID43850	IL23R	Q5VWK5	REHAB-HF	0.234641	0.0884449	40	36	0.955	0.102225	0.15019	0.680638	0.498314	76
OID42151	ATE1	O95260	SECRET II	-0.022867	0.126763	39	35	0.714	-0.11151	0.285563	-0.390491	0.697376	74
OID41316	IFT172	Q9UG01	SECRET II	0.0501065	0.035057	39	35	0.88	0.0783007	0.200581	0.390369	0.697466	74
OID40065	BPIFA3	Q9BQP9	SECRET II	0.0308842	-0.130917	39	35	1	0.145257	0.372742	0.389699	0.69796	74
OID40237	FBXO42	Q6P3S6	SECRET II	-0.30483	-0.425297	39	35	0.706	0.234998	0.60311	0.389643	0.698001	74
OID42287	CFDP1	Q9UEE9	SECRET II	-0.0689762	-0.128295	39	35	0.872	-0.0590882	0.151707	-0.389489	0.698114	74
OID41360	KCNE1	P15382	SECRET II	0.0285732	0.211563	39	35	0.484	0.0599655	0.153962	0.389482	0.698119	74
OID44100	PLCB2	Q00722	REHAB-HF	0.575396	0.481009	40	36	0.601	0.242468	0.355751	0.681566	0.49773	76
OID43650	EDAR	Q9UNE0	REHAB-HF	0.378996	0.248918	40	36	0.668	0.130539	0.19146	0.681812	0.497576	76
OID44007	NAGK	Q9UJ70	SECRET II	-0.0849711	-0.0967727	39	35	0.846	-0.048974	0.125832	-0.389203	0.698325	74
OID41416	LIPN	Q5VXI9	SECRET II	-0.101867	-0.188493	39	35	0.991	-0.0808391	0.207728	-0.389159	0.698357	74
OID40942	CCDC157	Q569K6	REHAB-HF	0.160552	-0.172673	40	36	0.996	0.301041	0.440866	0.682841	0.49693	76
OID40011	ALPK2	Q86TB3	REHAB-HF	0.226123	0.155687	40	36	0.905	0.134394	0.19681	0.682863	0.496916	76
OID43588	DAB2	P98082	REHAB-HF	0.560499	0.355665	40	36	0.478	0.210456	0.308178	0.682905	0.496889	76
OID42743	MAVS	Q7Z434	REHAB-HF	0.404225	0.355613	40	36	0.768	0.200075	0.292921	0.683034	0.496808	76
OID40475	NUTM2B	A6NNL0	REHAB-HF	0.548839	-0.986326	40	36	0.186	0.430195	0.629644	0.683236	0.496681	76
OID44294	STX8	Q9UNK0	SECRET II	-0.0312022	-0.108499	39	35	0.771	0.0618879	0.159043	0.389128	0.69838	74
OID43024	RPA2	P15927	SECRET II	0.0144961	0.0654137	39	35	0.739	0.129747	0.333723	0.388788	0.69863	74
OID40810	ARHGAP10	A1A4S6	SECRET II	-0.11591	0.0271923	39	35	0.855	-0.109956	0.282942	-0.388618	0.698755	74
OID44993	TOMM20	Q15388	SECRET II	0.0205095	-0.121047	39	35	0.539	0.094825	0.244119	0.388438	0.698888	74
OID44388	VAV3	Q9UKW4	SECRET II	-0.0303451	-0.0521156	39	35	0.949	0.107465	0.277001	0.387958	0.699241	74
OID44763	LZTFL1	Q9NQ48	REHAB-HF	0.228713	0.585152	40	36	0.283	0.211791	0.30914	0.685096	0.495514	76
OID41234	GAS1	P54826	REHAB-HF	0.071828	-0.0596931	40	36	0.623	0.0949903	0.138623	0.685243	0.495422	76
OID44950	SPARC	P09486	REHAB-HF	-0.0230774	0.111641	40	36	0.963	0.182463	0.266071	0.685768	0.495092	76
OID40006	ADGRF2	Q8IZF7	REHAB-HF	0.313542	0.0260751	40	36	0.131	0.127018	0.185189	0.685883	0.495021	76
OID43007	REXO2	Q9Y3B8	REHAB-HF	-0.0333905	-0.0177335	40	36	0.76	0.0694771	0.101253	0.686171	0.49484	76
OID43993	MTDH	Q86UE4	SECRET II	0.0607424	0.0165518	39	35	0.796	0.0646565	0.166668	0.387936	0.699257	74
OID40353	KNDC1	Q76NI1	SECRET II	-0.212615	0.0253038	39	35	0.0934	-0.0535504	0.138051	-0.387902	0.699283	74
OID43998	MTSS2	Q765P7	REHAB-HF	0.36448	0.334815	40	36	0.776	0.199898	0.290965	0.687018	0.494309	76
OID43344	AGRP	O00253	REHAB-HF	0.111686	-0.13627	40	36	0.186	0.104784	0.1525	0.687104	0.494255	76
OID42589	IFT20	Q8IY31	REHAB-HF	0.287486	0.184011	40	36	0.776	0.0996466	0.144971	0.687356	0.494098	76
OID41553	NOVA2	Q9UNW9	REHAB-HF	0.0213084	-0.0933507	40	36	0.559	0.107477	0.156293	0.687661	0.493907	76
OID44619	EGFL6	Q8IUX8	SECRET II	-0.338438	-0.365767	39	35	0.846	0.0637612	0.164375	0.387901	0.699284	74
OID41153	EIF5A2	Q9GZV4	SECRET II	0.03366	0.0501063	39	35	0.966	-0.0344717	0.0888691	-0.387893	0.699289	74
OID40270	GMEB2	Q9UKD1	REHAB-HF	0.199237	-0.12437	40	36	0.293	0.253346	0.367612	0.689168	0.492964	76
OID42118	ANKRD11	Q6UB99	SECRET II	-0.0618735	-0.163144	39	35	0.0813	0.0651276	0.168202	0.387198	0.699801	74
OID45083	COL1A1	P02452	REHAB-HF	0.180869	0.144364	40	36	0.453	0.143065	0.207312	0.690096	0.492384	76
OID41325	IL9R	Q01113	REHAB-HF	0.0486453	-0.0283536	40	36	0.601	0.103598	0.150107	0.690159	0.492344	76
OID44122	PRDX1	Q06830	SECRET II	0.132523	0.0144898	39	35	0.332	0.0547707	0.141532	0.386985	0.699958	74
OID40141	CTTNBP2NL	Q9P2B4	REHAB-HF	0.0741177	-0.00213794	40	36	0.12	0.0553502	0.0801552	0.690538	0.492107	76
OID40466	NRARP	Q7Z6K4	SECRET II	-0.00547994	0.18673	39	35	0.286	-0.0581428	0.150277	-0.386904	0.700018	74
OID43008	RFFL	Q8WZ73	SECRET II	0.0136663	-0.0165513	39	35	0.636	0.0278458	0.0719787	0.386861	0.700049	74
OID40850	BBOF1	Q8ND07	REHAB-HF	0.0623007	-0.273255	40	36	0.0272	0.141866	0.205366	0.690798	0.491945	76
OID44531	CDV3	Q9UKY7	REHAB-HF	0.247427	0.569033	40	36	0.609	0.209652	0.303404	0.690999	0.491819	76
OID40930	CBY1	Q9Y3M2	REHAB-HF	0.305947	0.197121	40	36	0.504	0.163086	0.235998	0.691046	0.49179	76
OID41001	CFAP299	Q6V702	SECRET II	-0.0557826	-0.0558473	39	35	0.974	-0.0362402	0.0937627	-0.38651	0.700309	74
OID40064	BOD1L1	Q8NFC6	REHAB-HF	0.0359134	0.0144834	40	36	0.283	0.0513678	0.0742821	0.691524	0.491492	76
OID44530	CDON	Q4KMG0	SECRET II	0.0252658	0.0134136	39	35	0.796	0.0342625	0.0886987	0.38628	0.700478	74
OID40684	TTLL5	Q6EMB2	REHAB-HF	0.146231	0.130289	40	36	0.721	0.132611	0.191589	0.692167	0.49109	76
OID40166	DNAH11	Q96DT5	SECRET II	-0.0633219	0.0731388	39	35	0.306	-0.0456508	0.118271	-0.385985	0.700695	74
OID42871	OVCA2	Q8WZ82	SECRET II	-0.010428	0.0764022	39	35	0.484	-0.0538162	0.139513	-0.385743	0.700874	74
OID42415	EPB41L3	Q9Y2J2	REHAB-HF	0.201772	-0.0360158	40	36	0.354	0.130397	0.188051	0.693414	0.490312	76
OID44229	SERPINA9	Q86WD7	REHAB-HF	0.272978	0.19543	40	36	0.824	0.138205	0.199196	0.693817	0.490061	76
OID44235	SEZ6	Q53EL9	SECRET II	-0.0216243	-0.0615135	39	35	0.568	0.0293462	0.0761235	0.385508	0.701047	74
OID42825	NENF	Q9UMX5	REHAB-HF	0.0801958	-0.114528	40	36	0.441	0.10767	0.155148	0.69398	0.489959	76
OID44547	CLTB	P09497	SECRET II	-0.117429	-0.0868586	39	35	0.771	0.0613849	0.159434	0.385018	0.701408	74
OID43916	LATS1	O95835	SECRET II	0.0082467	0.0451656	39	35	0.788	0.0802512	0.208591	0.384731	0.70162	74
OID42837	NLGN2	Q8NFZ4	SECRET II	0.00255389	-0.197264	39	35	0.47	-0.0827269	0.215146	-0.384515	0.701779	74
OID40797	ANKRD20A4P	Q4UJ75	REHAB-HF	0.186649	0.030289	40	36	0.428	0.0990531	0.142681	0.694229	0.489804	76
OID43221	TPBGL	P0DKB5	REHAB-HF	-0.0388923	-0.00207577	40	36	0.922	0.104563	0.150595	0.694331	0.489741	76
OID44533	CELSR2	Q9HCU4	REHAB-HF	0.048263	0.152252	40	36	0.498	0.158388	0.227936	0.694877	0.4894	76
OID41169	ERICH3	Q5RHP9	REHAB-HF	-0.170942	-0.438809	40	36	0.545	0.211142	0.30354	0.695601	0.48895	76
OID41284	HEATR4	Q86WZ0	SECRET II	0.672259	0.584456	39	35	1	-0.130201	0.338704	-0.384409	0.701857	74
OID45036	ASAH1	Q13510	SECRET II	-0.211692	-0.231887	39	35	0.872	-0.0591116	0.153939	-0.383995	0.702163	74
OID43303	ZNF423	Q2M1K9	REHAB-HF	0.116364	-0.138003	40	36	0.265	0.122441	0.175667	0.697009	0.488073	76
OID45167	ITGBL1	O95965	REHAB-HF	-0.129099	-0.196421	40	36	0.587	0.159252	0.22846	0.697067	0.488037	76
OID41550	NMRK2	Q9NPI5	SECRET II	-0.00515055	-0.033121	39	35	0.813	0.0316422	0.0824175	0.383925	0.702214	74
OID41876	STAG3	Q9UJ98	SECRET II	-0.0653231	-0.0516213	39	35	0.855	-0.0837824	0.218512	-0.383423	0.702585	74
OID42170	BAIAP2	Q9UQB8	REHAB-HF	0.165646	-0.121239	40	36	0.196	0.158253	0.226924	0.697383	0.487841	76
OID40079	C4orf17	Q53FE4	SECRET II	0.365981	0.492782	39	35	0.504	-0.227906	0.594449	-0.38339	0.702609	74
OID43262	UBQLN3	Q9H347	SECRET II	0.0138802	0.168177	39	35	0.354	-0.0600932	0.15682	-0.383198	0.702751	74
OID42452	FDX1	P10109	REHAB-HF	0.139474	-0.0479544	40	36	0.459	0.108923	0.155958	0.698417	0.487198	76
OID42418	EPG5	Q9HCE0	SECRET II	0.0165128	-0.0518459	39	35	0.59	0.0610531	0.159504	0.382767	0.703069	74
OID41474	MICAL1	Q8TDZ2	SECRET II	-0.0646517	0.0247772	39	35	0.796	-0.0933957	0.244095	-0.382621	0.703177	74
OID45217	PEBP1	P30086	SECRET II	-0.102261	-0.173356	39	35	0.747	0.0593369	0.15512	0.382522	0.70325	74
OID42553	HCG22	E2RYF7	SECRET II	0.0997794	-0.310627	39	35	0.157	0.169058	0.442596	0.38197	0.703658	74
OID42893	PDIA5	Q14554	REHAB-HF	-0.0691634	-0.171317	40	36	0.776	0.18322	0.262107	0.699027	0.486819	76
OID44425	ZFAND2B	Q8WV99	SECRET II	0.0705676	0.0166385	39	35	0.914	0.0539342	0.141301	0.381698	0.703858	74
OID42921	PNKP	Q96T60	REHAB-HF	0.772724	-0.303972	40	36	0.0994	0.342539	0.489675	0.699522	0.486511	76
OID43265	UBTFL1	P0CB47	SECRET II	0.211598	-0.0641624	39	35	0.371	0.0879156	0.230341	0.381675	0.703875	74
OID40295	HSFX1_HSFX2	Q9UBD0	REHAB-HF	-0.0016658	-0.00250915	40	36	0.93	0.0956782	0.136705	0.69989	0.486283	76
OID45211	PCSK9	Q8NBP7	REHAB-HF	0.148727	0.323067	40	36	0.824	0.204592	0.292223	0.700122	0.486139	76
OID42657	KIAA0319L	Q8IZA0	REHAB-HF	0.0815005	-0.0428613	40	36	0.721	0.0868664	0.123962	0.700752	0.485748	76
OID44851	PLA2G12A	Q9BZM1	SECRET II	0.0221248	-0.015657	39	35	0.813	0.0562977	0.147548	0.381555	0.703964	74
OID43898	KLK15	Q9H2R5	REHAB-HF	0.0211489	-0.0534294	40	36	0.873	0.0637625	0.0908915	0.701523	0.48527	76
OID43351	AKAP2	Q9Y2D5	REHAB-HF	0.122913	-0.0878862	40	36	0.317	0.111345	0.158495	0.702514	0.484656	76
OID44571	CRKL	P46109	REHAB-HF	0.324887	0.52719	40	36	0.713	0.232915	0.331467	0.702678	0.484554	76
OID42230	CCDC102A	Q96A19	SECRET II	-0.0291391	-0.149851	39	35	0.714	-0.0470455	0.12358	-0.38069	0.704603	74
OID41428	LRRC71	Q8N4P6	REHAB-HF	0.0268814	-0.0747154	40	36	0.721	0.0675712	0.09614	0.702841	0.484453	76
OID42515	GHRHR	Q02643	REHAB-HF	0.398688	-0.133683	40	36	0.988	0.193204	0.27483	0.702995	0.484358	76
OID40788	AMMECR1L	Q6DCA0	SECRET II	0.0753808	-0.239989	39	35	0.554	0.11961	0.314394	0.380447	0.704783	74
OID43645	EBAG9	O00559	REHAB-HF	0.490234	0.332483	40	36	0.453	0.193619	0.275319	0.703252	0.484199	76
OID42170	BAIAP2	Q9UQB8	SECRET II	-0.0976955	-0.175159	39	35	0.788	0.0512243	0.134839	0.379892	0.705192	74
OID41827	SNRK	Q9NRH2	REHAB-HF	0.516321	0.126704	40	36	0.208	0.181577	0.257923	0.703995	0.483738	76
OID42643	IVD	P26440	REHAB-HF	0.126444	0.0457783	40	36	0.485	0.154211	0.218989	0.704193	0.483616	76
OID42674	KIRREL1	Q96J84	SECRET II	0.00752298	-0.00818165	39	35	0.438	-0.0256156	0.0674396	-0.37983	0.705238	74
OID44116	PPP1R14A	Q96A00	REHAB-HF	0.364492	0.253669	40	36	0.645	0.172183	0.244431	0.704423	0.483473	76
OID40565	RIMBP3C_RIMBP3	A6NJZ7_Q9UFD9	REHAB-HF	0.0883283	-0.0775169	40	36	0.163	0.100851	0.143131	0.704607	0.48336	76
OID42505	GDNF	P39905	SECRET II	-0.112105	-0.205589	39	35	0.47	0.0381102	0.100353	0.379761	0.705289	74
OID45087	CORO1A	P31146	SECRET II	-0.140323	-0.228815	39	35	0.675	0.093412	0.246083	0.379595	0.705412	74
OID43080	SIPA1	Q96FS4	SECRET II	0.086831	0.067193	39	35	0.813	0.0706614	0.186582	0.378715	0.706063	74
OID41448	MAP6D1	Q9H9H5	SECRET II	0.121518	-0.0940357	39	35	0.191	0.0533103	0.14084	0.378517	0.706209	74
OID43519	CEP43	O95684	REHAB-HF	0.2132	0.154761	40	36	0.645	0.15419	0.218157	0.706783	0.482015	76
OID40930	CBY1	Q9Y3M2	SECRET II	0.13376	-0.00774858	39	35	0.731	0.0916018	0.242035	0.378465	0.706247	74
OID44482	BST1	Q10588	REHAB-HF	-0.0376273	0.0989044	40	36	0.531	0.106438	0.150515	0.707161	0.481781	76
OID40586	SCEL	O95171	SECRET II	-0.0292152	-0.017318	39	35	0.914	-0.0283806	0.0750665	-0.378073	0.706537	74
OID44406	WASF3	Q9UPY6	REHAB-HF	0.502945	0.421676	40	36	0.76	0.251843	0.355995	0.707434	0.481612	76
OID40707	VWA5B2	Q8N398	REHAB-HF	0.142976	-0.0337086	40	36	0.856	0.171467	0.242373	0.707449	0.481603	76
OID42228	CBLB	Q13191	SECRET II	-0.0948201	-0.0467516	39	35	0.554	-0.0613347	0.162268	-0.377984	0.706603	74
OID42975	RAB39B	Q96DA2	REHAB-HF	0.0888616	0.0347498	40	36	0.897	0.105167	0.148601	0.707715	0.481439	76
OID40629	STAP2	Q9UGK3	REHAB-HF	-0.586576	-0.975933	40	36	0.491	0.391604	0.553327	0.707726	0.481432	76
OID40240	FDXR	P22570	REHAB-HF	0.0465471	-0.110698	40	36	0.274	0.0726748	0.102521	0.708878	0.480721	76
OID40282	HDAC5	Q9UQL6	SECRET II	-0.164264	0.136185	39	35	0.311	-0.0907635	0.240695	-0.377089	0.707265	74
OID42824	NEK7	Q8TDX7	REHAB-HF	0.468927	0.236811	40	36	0.524	0.266965	0.376123	0.709782	0.480164	76
OID40384	MAGEA1	P43355	SECRET II	-0.349918	-0.209049	39	35	0.491	-0.0773377	0.205727	-0.375923	0.708127	74
OID42165	ATXN2	Q99700	SECRET II	0.0223463	-0.127406	39	35	0.667	0.0799961	0.213014	0.375545	0.708408	74
OID45095	CTHRC1	Q96CG8	SECRET II	-0.149315	-0.185652	39	35	0.966	0.0362266	0.09676	0.374396	0.709258	74
OID44095	PIBF1	Q8WXW3	SECRET II	-0.0580666	-0.0839152	39	35	0.931	0.0831322	0.222083	0.37433	0.709307	74
OID41447	MAP4K1	Q92918	REHAB-HF	0.145212	-0.141216	40	36	0.511	0.221083	0.311246	0.710317	0.479835	76
OID41965	TSPOAP1	O95153	SECRET II	0.0566594	-0.0707569	39	35	0.539	-0.0673479	0.179924	-0.374313	0.709319	74
OID40279	GTPBP3	Q969Y2	REHAB-HF	0.237504	-0.0139138	40	36	0.441	0.318073	0.447198	0.711257	0.479255	76
OID45026	AFP	P02771	SECRET II	-0.237328	-0.200202	39	35	0.539	-0.0435967	0.116546	-0.374072	0.709498	74
OID44667	FUT3_FUT5	P21217_Q11128	REHAB-HF	-0.0174135	0.014193	40	36	0.946	0.145861	0.204843	0.71206	0.478761	76
OID42367	DEFB116	Q30KQ4	SECRET II	0.117473	0.0371699	39	35	0.667	-0.0379214	0.101389	-0.374018	0.709538	74
OID45080	CNTN4	Q8IWV2	SECRET II	-0.0531248	-0.104582	39	35	0.706	0.0313709	0.0839112	0.373858	0.709657	74
OID44538	CHMP6	Q96FZ7	REHAB-HF	0.11993	0.359933	40	36	0.518	0.175486	0.246286	0.71253	0.478472	76
OID42104	AKR1B10	O60218	SECRET II	0.0797214	-0.627354	39	35	0.568	0.207358	0.554706	0.373816	0.709687	74
OID43509	CDKN2D	P55273	SECRET II	0.127472	0.0224565	39	35	0.78	0.0969234	0.259367	0.373693	0.709779	74
OID41279	HAUS6	Q7Z4H7	REHAB-HF	0.264996	0.0978451	40	36	0.545	0.174898	0.245288	0.713031	0.478164	76
OID44181	RGCC	Q9H4X1	REHAB-HF	0.402953	0.388454	40	36	0.776	0.158046	0.221587	0.713246	0.478031	76
OID42473	FMR1	Q06787	REHAB-HF	0.177609	-0.0379262	40	36	0.478	0.0754907	0.105814	0.71343	0.477918	76
OID45011	UROD	P06132	SECRET II	-0.0360901	-0.0492645	39	35	0.923	0.0644935	0.172594	0.373672	0.709794	74
OID41787	SETBP1	Q9Y6X0	REHAB-HF	0.0918515	0.00854847	40	36	0.393	0.0896384	0.125566	0.713874	0.477645	76
OID41775	SDSL	Q96GA7	SECRET II	0.176014	-0.305132	39	35	0.377	0.135317	0.362479	0.373309	0.710063	74
OID42268	CENPJ	Q9HC77	SECRET II	-0.0158041	0.0124248	39	35	0.796	-0.0425386	0.114132	-0.372714	0.710504	74
OID41292	HID1	Q8IV36	SECRET II	-0.0101919	0.216078	39	35	0.262	0.0643729	0.17285	0.37242	0.710722	74
OID43892	KIF22	Q14807	SECRET II	-0.0362324	-0.0774626	39	35	0.675	0.0982049	0.264235	0.371658	0.711286	74
OID40034	ARPP21	Q9UBL0	SECRET II	-0.354382	-0.24228	39	35	0.983	-0.204124	0.549588	-0.371413	0.711468	74
OID42255	CDK5RAP3	Q96JB5	SECRET II	-0.0747487	-0.211408	39	35	0.532	0.0589243	0.158774	0.371121	0.711684	74
OID40919	CABP7	Q86V35	SECRET II	-0.0642421	0.0867872	39	35	0.491	-0.0661942	0.178387	-0.371071	0.711721	74
OID41966	TSPY3_TSPY10	P0CV98_P0CW01	REHAB-HF	0.0732887	-0.0581582	40	36	0.856	0.0695194	0.0969458	0.717095	0.475668	76
OID42652	KCNC4	Q03721	REHAB-HF	-0.147445	-0.292718	40	36	0.365	0.121729	0.169629	0.71762	0.475346	76
OID41033	CLTCL1	P53675	REHAB-HF	0.0849906	0.254812	40	36	0.485	0.212902	0.296552	0.717925	0.47516	76
OID42763	MMP13	P45452	REHAB-HF	0.165631	0.0254529	40	36	0.466	0.107351	0.149456	0.718277	0.474944	76
OID41242	GCNT4	Q9P109	REHAB-HF	0.143151	-0.1412	40	36	0.333	0.164453	0.228678	0.71915	0.474409	76
OID40756	ABCC8	Q09428	SECRET II	0.456124	0.210821	39	35	0.698	0.118498	0.319588	0.370784	0.711934	74
OID43937	LRRC37A2	A6NM11	REHAB-HF	0.111752	0.0569311	40	36	0.971	0.0760277	0.105585	0.720061	0.473851	76
OID43216	TOX3	O15405	SECRET II	-0.00411086	0.0774482	39	35	0.747	-0.0466637	0.12586	-0.370758	0.711954	74
OID40959	CCDC91	Q7Z6B0	REHAB-HF	0.253291	0.117957	40	36	0.601	0.150387	0.2088	0.720242	0.473741	76
OID42567	HMMR	O75330	SECRET II	-0.0776988	-0.0378954	39	35	0.706	-0.077399	0.208923	-0.370466	0.71217	74
OID44081	PCYT2	Q99447	REHAB-HF	0.261411	0.260615	40	36	0.668	0.164345	0.227923	0.721055	0.473244	76
OID43020	RNF40	O75150	SECRET II	0.0366551	0.0235408	39	35	0.813	0.0255053	0.0688715	0.370331	0.71227	74
OID44440	ADAMTS8	Q9UP79	REHAB-HF	0.163643	0.20531	40	36	0.816	0.146952	0.203712	0.721368	0.473052	76
OID40085	CAGE1	Q8TC20	SECRET II	0.00406174	0.108232	39	35	0.88	-0.0586096	0.158264	-0.370327	0.712273	74
OID41680	PXDC1	Q5TGL8	SECRET II	0.118371	-0.549904	39	35	0.643	0.204049	0.551406	0.370051	0.712478	74
OID43882	ITM2A	O43736	SECRET II	0.214085	-0.0579034	39	35	0.0757	0.0609571	0.16475	0.369998	0.712517	74
OID42543	GTF2F1	P35269	SECRET II	0.0856267	0.0671418	39	35	0.863	0.0344826	0.0932356	0.369844	0.712632	74
OID44588	CXCL6	P80162	SECRET II	-0.0313985	-0.173499	39	35	0.838	0.0751147	0.203237	0.369592	0.712818	74
OID42771	MPST	P25325	REHAB-HF	0.406475	0.43731	40	36	0.914	0.200493	0.277533	0.72241	0.472415	76
OID40821	ARHGEF38	Q9NXL2	SECRET II	-0.123131	0.158124	39	35	0.0872	-0.100208	0.271202	-0.369495	0.71289	74
OID41201	FBRSL1	Q9HCM7	SECRET II	0.0381754	0.0132337	39	35	0.788	-0.045423	0.12294	-0.369474	0.712906	74
OID44054	OCLN	Q16625	REHAB-HF	0.0813763	-0.0965658	40	36	0.338	0.106679	0.14748	0.723348	0.471843	76
OID43601	DECR1	Q16698	SECRET II	-0.0466595	-0.231311	39	35	0.525	0.0844651	0.228831	0.369116	0.713172	74
OID42872	P3H3	Q8IVL6	SECRET II	-0.0498262	-0.00373883	39	35	0.36	-0.018903	0.0512429	-0.368891	0.713339	74
OID41704	RAX	Q9Y2V3	REHAB-HF	-0.0291635	-0.517153	40	36	0.531	0.3725	0.514125	0.724533	0.47112	76
OID44288	STAT2	P52630	REHAB-HF	0.362835	0.170244	40	36	0.387	0.152987	0.211121	0.724642	0.471053	76
OID41512	MYO5B	Q9ULV0	SECRET II	-0.337857	-0.161865	39	35	0.605	-0.121715	0.330342	-0.368452	0.713664	74
OID44780	MGAT2	Q10469	REHAB-HF	-0.00647894	0.182474	40	36	0.252	0.135026	0.186143	0.72539	0.470597	76
OID40413	MLXIP	Q9HAP2	REHAB-HF	0.176003	0.150794	40	36	0.8	0.0872018	0.120142	0.72582	0.470335	76
OID42563	HIVEP2	P31629	SECRET II	-0.127778	-0.0855224	39	35	0.949	0.119306	0.323986	0.368244	0.713819	74
OID44617	EFEMP2	O95967	REHAB-HF	0.101851	-0.0384799	40	36	0.179	0.204666	0.281882	0.72607	0.470183	76
OID42680	KLRC1	P26715	REHAB-HF	0.0610363	-0.309012	40	36	0.538	0.249176	0.343172	0.726097	0.470166	76
OID44250	SKAP1	Q86WV1	SECRET II	0.0610496	0.0780098	39	35	0.966	-0.0328871	0.089345	-0.368091	0.713932	74
OID44011	NARS1	O43776	REHAB-HF	0.126667	0.129189	40	36	0.609	0.105856	0.145766	0.726208	0.470099	76
OID42320	CRACR2A	Q9BSW2	SECRET II	-0.0469522	-0.0440631	39	35	0.805	0.0915613	0.248788	0.368029	0.713978	74
OID42830	NFKBIE	O00221	REHAB-HF	0.272303	0.082615	40	36	0.587	0.159774	0.219925	0.726492	0.469925	76
OID41945	TPGS2	Q68CL5	SECRET II	0.116436	-0.0692004	39	35	0.377	0.0634938	0.172546	0.367982	0.714013	74
OID43021	RNF41	Q9H4P4	SECRET II	-0.0331809	-0.15689	39	35	0.383	0.0572245	0.155648	0.367653	0.714257	74
OID42427	ERVV-1	B6SEH8	SECRET II	0.0353507	-0.119761	39	35	0.133	0.0362453	0.0985907	0.367634	0.714271	74
OID41268	GSDMA	Q96QA5	REHAB-HF	0.172842	-0.339992	40	36	0.128	0.164297	0.225692	0.72797	0.469026	76
OID43125	SPRED2	Q7Z698	REHAB-HF	0.402504	0.0509295	40	36	0.298	0.165784	0.227672	0.728167	0.468906	76
OID44968	SYAP1	Q96A49	SECRET II	-0.249514	-0.243386	39	35	0.59	0.154059	0.419262	0.367452	0.714407	74
OID44132	PSCA	O43653	REHAB-HF	0.243873	-0.0158834	40	36	0.768	0.210527	0.288784	0.729012	0.468392	76
OID44197	RTN4IP1	Q8WWV3	REHAB-HF	0.545912	0.323413	40	36	0.307	0.208244	0.285644	0.729033	0.46838	76
OID41678	PTPN20	Q4JDL3	SECRET II	-0.299968	0.109128	39	35	0.683	-0.195842	0.533152	-0.367329	0.714498	74
OID44706	HTRA2	O43464	SECRET II	-0.0219604	-0.0756072	39	35	0.613	0.0536447	0.146051	0.367302	0.714518	74
OID44219	SDCCAG8	Q86SQ7	REHAB-HF	0.546201	0.274139	40	36	0.322	0.257534	0.353102	0.729348	0.468188	76
OID41897	SUPT20H	Q8NEM7	REHAB-HF	-0.00576408	-0.195438	40	36	0.485	0.146816	0.201206	0.729679	0.467987	76
OID44500	CCL22	O00626	REHAB-HF	0.245233	0.345685	40	36	0.623	0.194167	0.266076	0.729743	0.467948	76
OID43085	SLAMF1	Q13291	REHAB-HF	0.110275	0.00462302	40	36	0.498	0.0855691	0.11712	0.730613	0.46742	76
OID43706	FCRL6	Q6DN72	REHAB-HF	0.260105	0.158963	40	36	0.745	0.079504	0.108748	0.731087	0.467132	76
OID41936	THSD7A	Q9UPZ6	REHAB-HF	0.275293	0.115396	40	36	0.638	0.149408	0.204333	0.731199	0.467064	76
OID40039	ASB6	Q9NWX5	REHAB-HF	0.106166	-0.0416795	40	36	0.416	0.150447	0.205695	0.73141	0.466936	76
OID45143	HPSE	Q9Y251	SECRET II	-0.191774	-0.106639	39	35	0.906	0.113945	0.310527	0.366942	0.714785	74
OID40192	EIF3M	Q7L2H7	SECRET II	-0.984893	0.124773	39	35	0.0536	-0.205303	0.559534	-0.366918	0.714803	74
OID44808	NELL2	Q99435	SECRET II	-0.022649	-0.0650341	39	35	0.706	0.02963	0.0807602	0.366888	0.714825	74
OID44161	RAB3IP	Q96QF0	SECRET II	-0.0710413	-0.129574	39	35	0.931	0.0929487	0.253371	0.366848	0.714855	74
OID41327	ING2	Q9H160	REHAB-HF	0.142292	-0.0431816	40	36	0.288	0.177598	0.242469	0.732454	0.466303	76
OID41241	GCK	P35557	REHAB-HF	0.0870457	-0.10605	40	36	0.288	0.114748	0.156645	0.732538	0.466252	76
OID40158	DIS3L2	Q8IYB7	SECRET II	0.0106913	0.128532	39	35	0.451	-0.0266493	0.0727259	-0.366434	0.715162	74
OID41203	FBXO16	Q8IX29	REHAB-HF	0.0132759	-0.193771	40	36	0.328	0.131742	0.179829	0.7326	0.466214	76
OID42069	ZNF746	Q6NUN9	REHAB-HF	0.136104	0.0544798	40	36	0.601	0.210843	0.287766	0.73269	0.46616	76
OID40635	STK35	Q8TDR2	SECRET II	-0.0130768	0.0335672	39	35	0.949	-0.0585346	0.159754	-0.366405	0.715184	74
OID40543	RABGGTA	Q92696	SECRET II	-0.0491749	-0.00164758	39	35	0.628	0.0652336	0.178066	0.366346	0.715228	74
OID41869	SSH2	Q76I76	SECRET II	0.0992521	-0.0915611	39	35	0.425	0.0583779	0.159366	0.366313	0.715252	74
OID40109	CFAP20DC	Q6ZVT6	REHAB-HF	0.631517	0.333601	40	36	0.491	0.329078	0.447681	0.735073	0.464716	76
OID42197	BTC	P35070	REHAB-HF	0.370315	0.307612	40	36	0.752	0.18914	0.257306	0.73508	0.464712	76
OID42296	CLEC2L	P0C7M8	SECRET II	0.355144	0.223483	39	35	0.207	0.119187	0.325572	0.366086	0.715421	74
OID42496	GASK1A	Q9UFP1	SECRET II	-0.180833	-0.124579	39	35	0.872	-0.0461711	0.126372	-0.365359	0.715961	74
OID44541	CIAPIN1	Q6FI81	SECRET II	0.0153032	-0.0222073	39	35	0.974	0.067757	0.185538	0.365192	0.716085	74
OID41475	MICAL3	Q7RTP6	REHAB-HF	0.318524	0.208765	40	36	0.623	0.117244	0.159106	0.736891	0.463616	76
OID45076	CLEC4M	Q9H2X3	SECRET II	-0.142464	-0.159474	39	35	0.561	0.0374718	0.102639	0.365082	0.716167	74
OID40645	SYMPK	Q92797	SECRET II	-0.12118	0.0722909	39	35	0.133	-0.0378549	0.103804	-0.364676	0.716468	74
OID41754	RTN4RL2	Q86UN3	SECRET II	0.00983014	0.0795683	39	35	1	-0.0410545	0.112641	-0.364473	0.716619	74
OID42034	YBX2	Q9Y2T7	REHAB-HF	0.168253	-0.119314	40	36	0.824	0.383622	0.519594	0.738311	0.462759	76
OID44906	SARG	Q9BW04	REHAB-HF	0.40047	0.54188	40	36	0.824	0.263659	0.357038	0.738463	0.462667	76
OID41665	PRIM1	P49642	REHAB-HF	0.294352	-0.279166	40	36	0.125	0.251285	0.340222	0.738592	0.462589	76
OID44291	STX3	Q13277	SECRET II	-0.0521451	-0.0506331	39	35	0.931	0.0241854	0.0663684	0.364411	0.716666	74
OID43539	CLIP2	Q9UDT6	SECRET II	-0.104252	0.038854	39	35	0.788	-0.103035	0.282947	-0.364149	0.71686	74
OID42390	DUSP3	P51452	REHAB-HF	0.270283	0.144376	40	36	0.27	0.154178	0.20868	0.738824	0.462449	76
OID43322	ACRV1	P26436	SECRET II	0.086041	0.0884632	39	35	0.983	0.0276067	0.0758283	0.364069	0.71692	74
OID44969	SYTL4	Q96C24	REHAB-HF	0.271624	0.747331	40	36	0.531	0.284822	0.385358	0.73911	0.462277	76
OID41496	MTERF3	Q96E29	REHAB-HF	0.0586713	-0.384107	40	36	0.63	0.353459	0.478198	0.739146	0.462255	76
OID44328	TMED8	Q6PL24	SECRET II	-0.00941069	0.0478158	39	35	0.957	-0.0986485	0.271095	-0.363889	0.717054	74
OID43283	VWA5A	O00534	SECRET II	0.132002	-0.0371577	39	35	0.0757	0.0763625	0.209935	0.363743	0.717162	74
OID41065	CTNNBL1	Q8WYA6	SECRET II	-0.0923329	0.14652	39	35	0.0852	-0.0502318	0.138294	-0.363225	0.717547	74
OID42554	HDAC8	Q9BY41	SECRET II	0.354393	-0.001238	39	35	0.109	0.080299	0.221229	0.362968	0.717738	74
OID41907	TANC1	Q9C0D5	SECRET II	-0.0103426	0.0886295	39	35	0.419	-0.140672	0.388009	-0.362548	0.718051	74
OID44804	NCK2	O43639	REHAB-HF	0.38901	0.537586	40	36	0.848	0.258272	0.348139	0.741864	0.460617	76
OID43777	GPIHBP1	Q8IV16	REHAB-HF	0.0148033	-0.0385729	40	36	0.524	0.051783	0.069799	0.741887	0.460603	76
OID41891	STOX2	Q9P2F5	REHAB-HF	0.600953	0.21473	40	36	0.511	0.176279	0.237579	0.74198	0.460547	76
OID44371	UBAC1	Q9BSL1	SECRET II	-0.0041358	-0.0118507	39	35	0.706	0.0313084	0.0864941	0.361972	0.718479	74
OID43741	GATD3	P0DPI2	SECRET II	0.00105141	-0.200928	39	35	0.413	0.0559402	0.154577	0.361892	0.718539	74
OID42675	KIRREL2	Q6UWL6	SECRET II	0.217178	0.141918	39	35	0.311	0.0314075	0.0868201	0.361753	0.718642	74
OID40967	CD200R1L	Q6Q8B3	REHAB-HF	-0.448794	-0.30508	40	36	0.856	0.297906	0.400776	0.743322	0.459739	76
OID41398	KRT31	Q15323	REHAB-HF	0.721349	-0.0934389	40	36	0.166	0.266802	0.358692	0.74382	0.45944	76
OID42405	ELFN2	Q5R3F8	REHAB-HF	0.128439	0.0234956	40	36	0.668	0.106345	0.14293	0.744038	0.459309	76
OID44037	NPM1	P06748	SECRET II	-0.132691	-0.257481	39	35	0.62	0.0466961	0.129243	0.361304	0.718976	74
OID40718	XPR1	Q9UBH6	SECRET II	0.10013	0.0592836	39	35	0.821	-0.0416981	0.115471	-0.361114	0.719118	74
OID43307	ZNF830	Q96NB3	SECRET II	-0.394776	-0.504395	39	35	0.931	0.113446	0.314667	0.360528	0.719554	74
OID42789	MVK	Q03426	SECRET II	-0.507483	-0.603533	39	35	0.906	0.0651029	0.180738	0.360206	0.719794	74
OID42343	CYB5A	P00167	REHAB-HF	-0.0483587	-0.204071	40	36	0.784	0.131014	0.175766	0.745387	0.458498	76
OID40673	TRAF3IP1	Q8TDR0	SECRET II	0.291187	-0.373129	39	35	0.211	0.200251	0.556521	0.359826	0.720076	74
OID44442	ADD1	P35611	SECRET II	0.014983	0.00613224	39	35	0.966	-0.0693563	0.192835	-0.359666	0.720196	74
OID43106	SMPD3	Q9NY59	SECRET II	0.487181	0.753396	39	35	0.949	0.120274	0.334965	0.359065	0.720643	74
OID43635	DRAXIN	Q8NBI3	REHAB-HF	0.313672	0.155812	40	36	0.176	0.0797468	0.10684	0.746413	0.457882	76
OID40194	ELF5	Q9UKW6	REHAB-HF	0.0178479	-0.0409109	40	36	0.865	0.0942078	0.126208	0.746446	0.457863	76
OID44733	KLK7	P49862	REHAB-HF	0.0337999	0.189166	40	36	0.298	0.176183	0.235843	0.747035	0.457509	76
OID41595	PCNA	P12004	SECRET II	-0.272971	-0.429195	39	35	0.957	0.162552	0.453564	0.358388	0.721147	74
OID43371	AP3S2	P59780	REHAB-HF	0.474943	0.153461	40	36	0.653	0.264178	0.353132	0.748099	0.456871	76
OID43958	MAP4K5	Q9Y4K4	REHAB-HF	0.445822	0.399557	40	36	0.721	0.219543	0.29336	0.748372	0.456708	76
OID44093	PHLDB1	Q86UU1	REHAB-HF	0.181543	-0.0277981	40	36	0.182	0.105769	0.141275	0.748676	0.456525	76
OID42036	YKT6	O15498	REHAB-HF	0.0496412	-0.261509	40	36	0.15	0.117311	0.156662	0.748812	0.456444	76
OID42017	WBP2NL	Q6ICG8	REHAB-HF	0.134725	-0.00772259	40	36	0.227	0.120623	0.161068	0.748899	0.456392	76
OID41554	NPIPA2	E9PIF3	SECRET II	-0.0781271	0.0251106	39	35	0.332	-0.0399142	0.111499	-0.357978	0.721453	74
OID43900	KLRB1	Q12918	SECRET II	-0.0152489	-0.0463451	39	35	0.628	0.0278382	0.0777716	0.357948	0.721475	74
OID40292	HPS5	Q9UPZ3	REHAB-HF	-0.32212	-0.976133	40	36	0.279	0.43518	0.580877	0.749177	0.456225	76
OID43258	TXNL1	O43396	REHAB-HF	0.00543376	-0.0511326	40	36	0.808	0.0771044	0.102856	0.749634	0.455952	76
OID41428	LRRC71	Q8N4P6	SECRET II	0.0326888	0.036072	39	35	0.788	-0.0291938	0.0816415	-0.357585	0.721745	74
OID40166	DNAH11	Q96DT5	REHAB-HF	0.103341	-0.0652682	40	36	0.601	0.119298	0.159051	0.750061	0.455697	76
OID43242	TRPV3	Q8NET8	REHAB-HF	0.0249961	-0.0169356	40	36	0.792	0.106461	0.141875	0.750385	0.455503	76
OID40851	BBX	Q8WY36	REHAB-HF	0.451836	0.378349	40	36	0.93	0.208157	0.277373	0.750461	0.455457	76
OID42661	KIAA1549	Q9HCM3	REHAB-HF	0.000631018	-0.179496	40	36	0.616	0.216694	0.28863	0.750768	0.455273	76
OID41008	CHAC1	Q9BUX1	REHAB-HF	-0.0611948	-0.167534	40	36	0.76	0.100905	0.134326	0.751196	0.455017	76
OID43613	DMD	P11532	REHAB-HF	0.130256	-0.0762217	40	36	0.434	0.146772	0.195172	0.752013	0.454529	76
OID40848	BACE1	P56817	REHAB-HF	0.095989	-0.0876488	40	36	0.963	0.163938	0.217952	0.752174	0.454433	76
OID43523	CFAP36	Q96G28	REHAB-HF	0.360222	0.391982	40	36	0.889	0.162558	0.216078	0.752311	0.454351	76
OID44461	ANGPTL2	Q9UKU9	REHAB-HF	0.0567851	-0.031989	40	36	0.768	0.1558	0.20686	0.753167	0.45384	76
OID40460	NIBAN2	Q96TA1	SECRET II	0.107478	0.105714	39	35	0.731	0.030289	0.0847468	0.357406	0.721879	74
OID43241	TRIM69	Q86WT6	SECRET II	0.00200123	0.0390727	39	35	0.598	0.0301875	0.0844862	0.357307	0.721953	74
OID43839	IGSF21	Q96ID5	SECRET II	-0.0419287	-0.092318	39	35	0.547	0.0336601	0.0942873	0.356995	0.722185	74
OID40037	ASAP3	Q8TDY4	REHAB-HF	0.251715	0.160675	40	36	0.531	0.210552	0.279328	0.753783	0.453472	76
OID43665	EIF2S2	P20042	REHAB-HF	0.251573	0.128454	40	36	0.453	0.17032	0.225717	0.75457	0.453003	76
OID42368	DEFB118	Q96PH6	SECRET II	0.119656	0.0543938	39	35	0.425	0.0729536	0.205009	0.355856	0.723034	74
OID42834	NINJ1	Q92982	SECRET II	-0.0877679	-0.0311351	39	35	0.511	-0.0355669	0.099967	-0.355786	0.723086	74
OID41551	NOSIP	Q9Y314	SECRET II	0.153821	0.235335	39	35	0.846	0.047211	0.132848	0.355375	0.723393	74
OID40040	ASXL3	Q9C0F0	REHAB-HF	0.0569503	-0.262702	40	36	0.136	0.164582	0.217849	0.755487	0.452456	76
OID43673	EML4	Q9HC35	REHAB-HF	0.427365	0.334451	40	36	0.58	0.231127	0.305811	0.755784	0.452279	76
OID43977	MKNK1	Q9BUB5	REHAB-HF	0.305088	0.391892	40	36	0.979	0.219866	0.290902	0.755809	0.452264	76
OID41226	GAGE7	O76087	SECRET II	-0.0903348	-0.109767	39	35	0.771	-0.0633588	0.178497	-0.354958	0.723704	74
OID43564	CRISP2	P16562	REHAB-HF	0.0142173	-0.0639613	40	36	0.683	0.0625845	0.0827888	0.755954	0.452177	76
OID44441	ADAMTSL5	Q6ZMM2	REHAB-HF	0.199997	0.299891	40	36	0.971	0.121874	0.160965	0.757145	0.451469	76
OID44262	SMOC1	Q9H4F8	REHAB-HF	-0.313641	-0.663649	40	36	0.0646	0.0733633	0.0968823	0.757242	0.451411	76
OID40063	BMPR1B	O00238	REHAB-HF	-0.113252	-0.18861	40	36	0.808	0.348008	0.459169	0.757908	0.451014	76
OID42558	HFM1	A2PYH4	SECRET II	0.220132	-0.0719037	39	35	0.253	0.0719626	0.202891	0.354687	0.723906	74
OID42695	LIG3	P49916	REHAB-HF	0.265846	0.163077	40	36	0.623	0.136143	0.179539	0.758293	0.450785	76
OID42298	CLGN	O14967	REHAB-HF	0.0905156	-0.0705665	40	36	0.466	0.112331	0.148082	0.758576	0.450617	76
OID44719	IL1RN	P18510	REHAB-HF	-0.0718047	-0.017128	40	36	0.713	0.173455	0.228387	0.759477	0.450081	76
OID43901	KLRD1	Q13241	REHAB-HF	0.203473	0.077365	40	36	0.354	0.0795974	0.104796	0.759549	0.450039	76
OID44218	SCRN1	Q12765	SECRET II	0.144494	-0.0118037	39	35	0.365	0.0495945	0.139854	0.354616	0.723959	74
OID44248	SIL1	Q9H173	REHAB-HF	0.00646504	-0.0443748	40	36	0.559	0.0528012	0.0694983	0.759748	0.44992	76
OID44553	COCH	O43405	REHAB-HF	-0.0253769	0.0317187	40	36	0.832	0.154313	0.203032	0.760044	0.449745	76
OID43677	ENTPD5	O75356	SECRET II	0.0767063	0.044535	39	35	0.301	0.0132706	0.0374249	0.354593	0.723976	74
OID44344	TNFRSF9	Q07011	REHAB-HF	0.231707	0.100487	40	36	0.453	0.091381	0.120202	0.760226	0.449637	76
OID40267	GKAP1	Q5VSY0	SECRET II	-0.0656118	0.146458	39	35	0.301	-0.0501122	0.141382	-0.354445	0.724087	74
OID41679	PTPRA	P18433	REHAB-HF	0.275508	-0.0264738	40	36	0.416	0.158443	0.208378	0.760364	0.449555	76
OID42832	NFYA	P23511	SECRET II	-0.00551451	0.275244	39	35	0.36	0.0705498	0.19908	0.354379	0.724135	74
OID40985	CEACAM7	Q14002	SECRET II	0.192927	-0.157788	39	35	0.184	0.0572382	0.161704	0.35397	0.724441	74
OID41199	FANK1	Q8TC84	REHAB-HF	0.165865	0.0577181	40	36	0.668	0.103703	0.136242	0.761172	0.449075	76
OID44677	GGACT	Q9BVM4	REHAB-HF	0.322736	0.449028	40	36	0.485	0.249681	0.32778	0.761734	0.448741	76
OID43806	HLA-E	P13747	SECRET II	0.0191674	-0.0300597	39	35	0.628	0.0618083	0.174622	0.353955	0.724452	74
OID44464	ANXA3	P12429	REHAB-HF	0.0871668	0.41169	40	36	0.531	0.254984	0.334362	0.762598	0.448229	76
OID41155	ELAVL3	Q14576	SECRET II	-0.131805	-0.126925	39	35	0.872	-0.0501185	0.141704	-0.353684	0.724654	74
OID40286	HES4	Q9HCC6	REHAB-HF	0.105472	-0.107897	40	36	0.698	0.132858	0.174165	0.762827	0.448094	76
OID40956	CCDC73	Q6ZRK6	REHAB-HF	0.115863	0.0659102	40	36	0.616	0.149483	0.195926	0.762955	0.448018	76
OID43158	TAP1	Q03518	SECRET II	-0.346606	-0.381736	39	35	0.477	-0.198588	0.562402	-0.353107	0.725085	74
OID41312	ICA1L	Q8NDH6	REHAB-HF	0.0619861	-0.0524114	40	36	0.405	0.0726696	0.0951786	0.763507	0.447691	76
OID42070	ZNF75A	Q96N20	SECRET II	0.100125	0.059006	39	35	0.747	-0.0557505	0.157976	-0.352904	0.725236	74
OID45212	PDGFA	P04085	SECRET II	-0.103828	-0.169766	39	35	0.974	0.095687	0.271152	0.352891	0.725246	74
OID40273	GPC4	O75487	SECRET II	0.0478433	0.219096	39	35	0.316	-0.0702574	0.199326	-0.352475	0.725557	74
OID42633	INPP4B	O15327	SECRET II	-0.057021	0.0781845	39	35	0.675	-0.11538	0.327912	-0.351863	0.726014	74
OID41476	MIDN	Q504T8	REHAB-HF	0.20167	-0.0878185	40	36	0.466	0.226184	0.295886	0.76443	0.447144	76
OID41480	MKRN4P	Q13434	SECRET II	-0.0103339	-0.0203264	39	35	0.94	-0.0494234	0.140587	-0.351551	0.726247	74
OID44695	GRHPR	Q9UBQ7	REHAB-HF	0.145343	0.543137	40	36	0.261	0.225308	0.294658	0.76464	0.44702	76
OID42926	POLR3F	Q9H1D9	SECRET II	-0.0560656	-0.229314	39	35	0.286	0.0548252	0.155968	0.351517	0.726272	74
OID42557	HERVK-113_GA113	P62684	REHAB-HF	-0.113952	-0.108191	40	36	0.881	0.110176	0.143878	0.765763	0.446356	76
OID43576	CST5	P28325	REHAB-HF	-0.00815595	-0.112959	40	36	0.349	0.0726461	0.094831	0.766059	0.446181	76
OID40575	ROR2	Q01974	SECRET II	-0.289695	-0.455407	39	35	0.731	0.198796	0.565567	0.351499	0.726285	74
OID41424	LRRC4	Q9HBW1	SECRET II	-0.0487571	-0.116505	39	35	0.643	-0.042416	0.120704	-0.351405	0.726355	74
OID41449	MAP7D2	Q96T17	SECRET II	0.171446	0.113678	39	35	0.805	0.0639393	0.181979	0.351356	0.726392	74
OID44797	MYDGF	Q969H8	REHAB-HF	0.35744	0.444768	40	36	0.873	0.276103	0.359919	0.767126	0.44555	76
OID41456	MAST4	O15021	SECRET II	-0.0783153	0.0384799	39	35	0.659	0.0458428	0.13054	0.351179	0.726524	74
OID43453	CASP2	P42575	SECRET II	0.065155	-0.00911618	39	35	0.805	0.0490253	0.139624	0.351124	0.726565	74
OID44523	CDC37	Q16543	REHAB-HF	0.284539	0.622337	40	36	0.466	0.295765	0.384975	0.76827	0.444875	76
OID44123	PRDX5	P30044	REHAB-HF	0.195344	0.271201	40	36	0.938	0.129464	0.168483	0.768412	0.444791	76
OID41071	CYLD	Q9NQC7	SECRET II	-0.0969778	-0.0137971	39	35	0.651	-0.0826177	0.235328	-0.351075	0.726602	74
OID40136	CT45A1	Q5HYN5	SECRET II	-0.409662	0.208529	39	35	0.174	-0.171945	0.490654	-0.35044	0.727076	74
OID43623	DNAJC6	O75061	SECRET II	-0.0887962	0.126505	39	35	0.407	-0.079204	0.226346	-0.349924	0.727461	74
OID41091	DDX60	Q8IY21	SECRET II	0.0808798	0.0434062	39	35	0.983	-0.0784978	0.224572	-0.349543	0.727746	74
OID41319	IFT81	Q8WYA0	SECRET II	-0.146536	-0.0409496	39	35	0.62	-0.0614653	0.176015	-0.349204	0.727999	74
OID44348	TNFSF14	O43557	REHAB-HF	0.023866	-0.122243	40	36	0.223	0.10526	0.136324	0.77213	0.4426	76
OID42949	PRR15	Q8IV56	SECRET II	0.0478428	0.0119539	39	35	0.949	0.0485539	0.139261	0.348654	0.728411	74
OID41866	SRPRB	Q9Y5M8	REHAB-HF	0.0420508	-0.163555	40	36	0.472	0.101497	0.13142	0.772314	0.442492	76
OID44881	PTRHD1	Q6GMV3	SECRET II	0.0339517	-0.0214093	39	35	0.991	0.0815697	0.233986	0.34861	0.728444	74
OID41333	INTS8	Q75QN2	SECRET II	-0.0461435	-0.0162591	39	35	0.532	-0.0331841	0.0952033	-0.34856	0.728481	74
OID42884	PCARE	A6NGG8	SECRET II	0.0291214	-0.0480098	39	35	0.706	-0.0949739	0.272792	-0.348155	0.728784	74
OID40491	PAX4	O43316	REHAB-HF	0.0729811	-0.167197	40	36	0.37	0.244771	0.316746	0.772767	0.442225	76
OID44336	TNFAIP2	Q03169	REHAB-HF	0.321518	0.245202	40	36	0.559	0.12742	0.164888	0.772767	0.442225	76
OID43254	TUBB3	Q13509	SECRET II	0.00150225	-0.000612353	39	35	0.906	0.0365106	0.105023	0.347645	0.729165	74
OID42834	NINJ1	Q92982	REHAB-HF	0.15391	0.0196026	40	36	0.317	0.102383	0.132349	0.773584	0.441745	76
OID40400	MCCC1	Q96RQ3	SECRET II	-0.453245	-1.00166	39	35	0.714	0.214332	0.616762	0.347511	0.729265	74
OID42331	CSPG5	O95196	REHAB-HF	-0.017068	-0.320863	40	36	0.153	0.142531	0.183901	0.775042	0.440888	76
OID43664	EIF2B4	Q9UI10	SECRET II	0.0235244	-0.120871	39	35	0.714	0.0696844	0.200737	0.347142	0.729541	74
OID43054	SCGN	O76038	REHAB-HF	0.321049	0.124152	40	36	0.354	0.12744	0.164362	0.775358	0.440703	76
OID45004	TYMP	P19971	SECRET II	-0.114195	-0.0717251	39	35	0.983	-0.0732471	0.211071	-0.347027	0.729628	74
OID41439	MAF1	Q9H063	SECRET II	0.0389127	0.250724	39	35	0.112	-0.101156	0.291625	-0.346871	0.729744	74
OID42786	MUC13	Q9H3R2	REHAB-HF	0.00124075	-0.0690208	40	36	0.485	0.0712394	0.0916245	0.777515	0.439438	76
OID45264	SPINK1	P00995	SECRET II	-0.111287	-0.0770802	39	35	0.598	0.0434211	0.125282	0.346586	0.729957	74
OID40256	FSIP2	Q5CZC0	REHAB-HF	0.0912515	-0.0297805	40	36	0.169	0.0830316	0.106706	0.778134	0.439076	76
OID43248	TST	Q16762	REHAB-HF	0.325997	0.323152	40	36	0.914	0.163204	0.209686	0.778325	0.438963	76
OID43978	MLN	P12872	REHAB-HF	0.147246	-0.0258716	40	36	0.265	0.128424	0.164989	0.778378	0.438933	76
OID44271	SNX29	Q8TEQ0	REHAB-HF	0.664639	0.490996	40	36	0.58	0.297796	0.382572	0.778405	0.438917	76
OID41003	CFAP58	Q5T655	REHAB-HF	0.0535081	-0.142932	40	36	0.16	0.104634	0.134314	0.779027	0.438553	76
OID41198	FAM91A1	Q658Y4	REHAB-HF	0.256244	0.0413363	40	36	0.441	0.179845	0.230742	0.779418	0.438324	76
OID41039	CNOT10	Q9H9A5	SECRET II	-0.124819	0.10757	39	35	0.598	0.0914438	0.263869	0.346549	0.729984	74
OID41146	EFCAB12	Q6NXP0	REHAB-HF	0.424793	-0.217994	40	36	0.193	0.296031	0.379336	0.780393	0.437754	76
OID44264	SMTN	P53814	SECRET II	-0.111768	-0.195248	39	35	1	0.0819302	0.236418	0.346548	0.729986	74
OID40988	CELF4	Q9BZC1	REHAB-HF	0.201989	-0.0774421	40	36	0.307	0.182495	0.233731	0.780793	0.43752	76
OID44920	SEMA4D	Q92854	REHAB-HF	0.133774	0.212653	40	36	0.524	0.119922	0.153496	0.781272	0.43724	76
OID41975	TUBA1C	Q9BQE3	SECRET II	0.0551208	-0.0177474	39	35	0.432	0.0409994	0.118318	0.346518	0.730008	74
OID41960	TRPV1	Q8NER1	SECRET II	-0.0948283	-0.0015096	39	35	0.755	-0.074807	0.215998	-0.346332	0.730147	74
OID42905	PHF20	Q9BVI0	SECRET II	-0.0224006	-0.00230881	39	35	0.771	-0.0352275	0.101883	-0.345763	0.730573	74
OID44458	AMOT	Q4VCS5	SECRET II	-0.128592	-0.215002	39	35	0.444	0.0375374	0.108564	0.345762	0.730573	74
OID42678	KLK12	Q9UKR0	SECRET II	-0.0961747	-0.255713	39	35	0.532	0.131594	0.38062	0.345737	0.730592	74
OID42781	MTHFD1	P11586	SECRET II	0.00732891	-0.00933012	39	35	0.974	-0.0457479	0.132383	-0.345571	0.730716	74
OID40201	EP400P1	Q6ZTU2	SECRET II	-0.593	0.0352984	39	35	0.377	-0.199941	0.579438	-0.34506	0.731099	74
OID44644	FABP5	Q01469	SECRET II	0.0419507	0.0350679	39	35	0.974	0.0378581	0.109731	0.345008	0.731138	74
OID44459	ANGPT1	Q15389	SECRET II	0.0532197	-0.0445701	39	35	0.957	0.0835574	0.242463	0.344619	0.731429	74
OID43720	FLRT2	O43155	REHAB-HF	0.0945877	-0.0123709	40	36	0.63	0.0750204	0.0957833	0.78323	0.436097	76
OID44232	SERPINB9	P50453	SECRET II	0.0129739	-0.0782652	39	35	0.343	0.0322359	0.0936137	0.344351	0.73163	74
OID40001	ABCF3	Q9NUQ8	REHAB-HF	0.0870874	-0.0429785	40	36	0.261	0.107018	0.136446	0.784321	0.435461	76
OID43418	BMP7	P18075	REHAB-HF	0.148638	0.0773144	40	36	0.768	0.0905711	0.115361	0.785108	0.435002	76
OID41124	DRD2	P14416	REHAB-HF	-0.0297156	-0.397836	40	36	0.193	0.207184	0.263648	0.785833	0.43458	76
OID43716	FKBP1B	P68106	REHAB-HF	0.259858	0.428248	40	36	0.914	0.275031	0.349757	0.786348	0.43428	76
OID44208	SCAMP2	O15127	SECRET II	-0.105947	-0.0583235	39	35	0.966	-0.083485	0.242629	-0.344085	0.731829	74
OID40312	INSYN2B	A6NMK8	SECRET II	-0.1494	-0.178533	39	35	0.59	-0.0881029	0.256241	-0.343828	0.732021	74
OID40527	PRR18	Q8N4B5	SECRET II	-0.0561926	-0.0560522	39	35	0.991	-0.0410317	0.11946	-0.343477	0.732284	74
OID40399	MBLAC1	A4D2B0	SECRET II	0.098464	0.718523	39	35	0.383	0.20872	0.607694	0.343463	0.732295	74
OID44066	PACS2	Q86VP3	REHAB-HF	0.399816	0.255113	40	36	0.498	0.198119	0.251382	0.78812	0.43325	76
OID44779	MFAP4	P55083	REHAB-HF	0.117248	0.0636178	40	36	0.638	0.123447	0.156593	0.788332	0.433127	76
OID41152	EIF4ENIF1	Q9NRA8	REHAB-HF	0.201303	-0.204013	40	36	0.698	0.295304	0.374082	0.789409	0.432501	76
OID42368	DEFB118	Q96PH6	REHAB-HF	0.0246801	-0.207042	40	36	0.573	0.17713	0.22428	0.78977	0.432292	76
OID42084	ACP3	P15309	REHAB-HF	0.171946	0.0135083	40	36	0.223	0.0822277	0.104102	0.789876	0.43223	76
OID44949	SPAG9	O60271	REHAB-HF	0.165206	0.482458	40	36	0.653	0.219352	0.277698	0.789895	0.43222	76
OID42096	AFAP1L2	Q8N4X5	REHAB-HF	0.321729	0.0688204	40	36	0.434	0.207673	0.262859	0.790058	0.432125	76
OID40645	SYMPK	Q92797	REHAB-HF	-0.0111552	-0.0973166	40	36	0.938	0.108545	0.137342	0.790323	0.431971	76
OID41808	SKIL	P12757	SECRET II	0.0826974	-0.0211553	39	35	0.613	-0.0455682	0.132689	-0.34342	0.732327	74
OID44938	NHERF1	O14745	REHAB-HF	0.270429	0.325169	40	36	1	0.269255	0.340619	0.790487	0.431876	76
OID42072	ZNF839	A8K0R7	REHAB-HF	0.165837	-0.0415509	40	36	0.288	0.155479	0.196535	0.791104	0.431518	76
OID44300	SV2A	Q7L0J3	REHAB-HF	0.577541	0.163477	40	36	0.338	0.234184	0.296016	0.791122	0.431508	76
OID41104	DMAP1	Q9NPF5	SECRET II	0.0356584	0.00657432	39	35	0.966	0.0584044	0.170389	0.34277	0.732813	74
OID42080	ABCA2	Q9BZC7	REHAB-HF	0.172902	-0.136381	40	36	0.113	0.129711	0.163923	0.791289	0.431411	76
OID44456	AKAP12	Q02952	REHAB-HF	0.0906331	0.0561121	40	36	0.865	0.128824	0.162732	0.791634	0.431211	76
OID43276	VCPKMT	Q9H867	REHAB-HF	0.0626021	-0.0357868	40	36	0.768	0.152856	0.19288	0.792492	0.430714	76
OID44003	NAA10	P41227	REHAB-HF	0.434823	0.471638	40	36	0.897	0.220646	0.278247	0.792984	0.430429	76
OID42576	HSD17B3	P37058	REHAB-HF	0.141247	-0.423802	40	36	0.37	0.495897	0.625335	0.793009	0.430414	76
OID40539	R3HDM1	Q15032	SECRET II	-0.184429	0.213653	39	35	0.36	-0.167674	0.48945	-0.342576	0.732959	74
OID42212	CACNB1	Q02641	SECRET II	-0.667077	-0.412633	39	35	0.262	-0.149689	0.437445	-0.34219	0.733248	74
OID44551	CNST	Q6PJW8	REHAB-HF	0.32635	0.547345	40	36	0.784	0.254792	0.321045	0.793632	0.430054	76
OID43578	CTRL	P40313	REHAB-HF	0.158699	0.0453666	40	36	0.808	0.138116	0.173885	0.79429	0.429673	76
OID42956	PRTFDC1	Q9NRG1	REHAB-HF	0.574316	0.632494	40	36	0.84	0.264353	0.332813	0.794297	0.429669	76
OID42883	PBLD	P30039	REHAB-HF	-0.00180387	0.0735435	40	36	0.824	0.130621	0.164432	0.794376	0.429624	76
OID42120	ANKRD53	Q8N9V6	REHAB-HF	0.0266114	-0.0893262	40	36	0.573	0.0874642	0.110103	0.794384	0.429619	76
OID41497	MTF1	Q14872	SECRET II	0.0460554	0.0257977	39	35	1	-0.0557585	0.163319	-0.341408	0.733834	74
OID42058	ZNF202	O95125	SECRET II	0.0506253	0.0742811	39	35	0.286	0.0421866	0.123694	0.341056	0.734098	74
OID41894	SUCLA2	Q9P2R7	REHAB-HF	0.133278	0.0280862	40	36	0.63	0.150403	0.188939	0.796042	0.428661	76
OID44286	STAM	Q92783	REHAB-HF	0.344157	0.31366	40	36	0.653	0.130347	0.163726	0.79613	0.42861	76
OID40167	DNAH7	Q8WXX0	SECRET II	0.0661623	-0.0172668	39	35	0.698	0.0750275	0.220039	0.340974	0.734159	74
OID41707	RBM22	Q9NW64	SECRET II	0.20054	0.448845	39	35	0.838	-0.122121	0.358249	-0.340882	0.734228	74
OID44681	GHRL	Q9UBU3	SECRET II	0.20524	0.193581	39	35	0.722	0.0511795	0.15017	0.34081	0.734282	74
OID43504	CDC26	Q8NHZ8	SECRET II	-0.0713065	-0.183174	39	35	0.897	0.0680107	0.199619	0.340703	0.734362	74
OID44875	PRXL2B	Q8TBF2	REHAB-HF	0.325444	0.687553	40	36	0.66	0.283586	0.355415	0.797901	0.427589	76
OID43964	MCF2L	O15068	REHAB-HF	0.454656	0.245827	40	36	0.63	0.178102	0.223193	0.797974	0.427546	76
OID41426	LRRC49	Q8IUZ0	SECRET II	0.234246	0.0480324	39	35	0.739	-0.124845	0.366967	-0.340208	0.734733	74
OID41831	SORCS1	Q8WY21	REHAB-HF	0.100216	-0.0597493	40	36	0.594	0.117965	0.147742	0.798449	0.427273	76
OID45285	TNFSF13B	Q9Y275	REHAB-HF	-0.0268054	-0.0693511	40	36	0.668	0.142618	0.178618	0.798454	0.42727	76
OID44929	SGTA	O43765	SECRET II	0.00951353	0.078874	39	35	0.636	-0.061325	0.180953	-0.338901	0.735713	74
OID42621	IL31RA	Q8NI17	SECRET II	0.0246059	-0.0389141	39	35	0.547	0.0191192	0.0564159	0.338898	0.735716	74
OID42378	DNAAF11	Q86X45	SECRET II	-0.19083	-0.190301	39	35	0.957	0.0628648	0.186098	0.337804	0.736536	74
OID44036	NPHS1	O60500	REHAB-HF	0.0671643	8.05484e-05	40	36	0.996	0.0853098	0.106668	0.799768	0.426513	76
OID41809	SKOR1	P84550	SECRET II	0.120002	-0.067543	39	35	0.576	-0.0862732	0.255927	-0.337101	0.737064	74
OID42311	CNTRL	Q7Z7A1	SECRET II	0.08355	0.0636719	39	35	0.78	0.0499035	0.148047	0.337079	0.737081	74
OID41632	PLOD3	O60568	REHAB-HF	0.0287893	-0.246859	40	36	0.996	0.271586	0.339294	0.800443	0.426124	76
OID43773	GPC1	P35052	REHAB-HF	0.149652	0.0952496	40	36	0.594	0.0645514	0.080643	0.800459	0.426115	76
OID40981	CDKL5	O76039	REHAB-HF	0.101221	-0.120622	40	36	0.638	0.329428	0.411468	0.800615	0.426025	76
OID44209	SCAMP3	O14828	SECRET II	-0.0626967	-0.0935566	39	35	0.838	0.0622791	0.184794	0.337019	0.737126	74
OID41502	MYBPH	Q13203	SECRET II	0.0825072	0.000476376	39	35	0.78	0.0804001	0.238668	0.336869	0.737238	74
OID40314	IQCA1L	A6NCM1	SECRET II	0.363321	-0.418772	39	35	0.154	0.143646	0.427993	0.335627	0.738171	74
OID43682	EPHA2	P29317	REHAB-HF	0.216047	0.103434	40	36	0.466	0.0690761	0.086225	0.801114	0.425739	76
OID41637	POC1B	Q8TC44	REHAB-HF	0.159117	-0.0251331	40	36	0.12	0.122599	0.153034	0.801125	0.425732	76
OID42162	ATP6AP2	O75787	SECRET II	0.0829767	0.00409664	39	35	0.59	0.0507509	0.151235	0.335577	0.738208	74
OID42169	BAG4	O95429	SECRET II	-0.0351634	-0.186535	39	35	0.306	-0.0651159	0.194164	-0.335366	0.738367	74
OID40663	TLE6	Q9H808	SECRET II	0.0627632	-0.0938496	39	35	0.722	0.0872429	0.260237	0.335244	0.738458	74
OID42544	GTF2IRD1	Q9UHL9	SECRET II	0.0315981	0.0232132	39	35	0.706	0.0136003	0.0405775	0.335169	0.738515	74
OID40273	GPC4	O75487	REHAB-HF	0.262835	0.136024	40	36	0.328	0.148104	0.184513	0.802673	0.424843	76
OID43652	EDF1	O60869	REHAB-HF	0.308568	0.259893	40	36	0.638	0.213121	0.265338	0.803206	0.424536	76
OID41338	IQCG	Q9H095	SECRET II	0.139529	0.0911385	39	35	0.714	0.0440511	0.131566	0.334822	0.738775	74
OID41256	GPANK1	O95872	REHAB-HF	0.0252983	-0.0228843	40	36	0.905	0.0734378	0.0913964	0.803509	0.424363	76
OID43637	DSG3	P32926	REHAB-HF	0.316098	0.189594	40	36	0.706	0.0756425	0.0940951	0.803894	0.424142	76
OID42010	VIL1	P09327	SECRET II	-0.633041	0.0950232	39	35	0.227	-0.162165	0.484536	-0.33468	0.738881	74
OID42114	AMN	Q9BXJ7	SECRET II	-0.010714	-0.0746621	39	35	0.561	0.0383896	0.114747	0.334559	0.738972	74
OID40812	ARHGAP17	Q68EM7	REHAB-HF	0.514896	0.355179	40	36	0.653	0.218507	0.27127	0.805497	0.423222	76
OID41363	KCTD19	Q17RG1	REHAB-HF	0.0133439	-0.399581	40	36	0.179	0.2853	0.353906	0.806147	0.42285	76
OID42002	USP31	Q70CQ4	REHAB-HF	0.336839	0.201339	40	36	0.66	0.175315	0.217462	0.806189	0.422826	76
OID43013	RILPL1	Q5EBL4	REHAB-HF	0.357171	0.304826	40	36	0.623	0.157188	0.19492	0.806422	0.422693	76
OID43236	TRDMT1	O14717	SECRET II	0.0389464	-0.117241	39	35	0.419	0.0584861	0.174872	0.334451	0.739054	74
OID42547	GUK1	Q16774	SECRET II	0.0225998	0.0587426	39	35	0.763	-0.042183	0.126412	-0.333694	0.739622	74
OID41067	CUL4B	Q13620	REHAB-HF	0.0908415	-0.0501721	40	36	0.0337	0.167855	0.208082	0.806679	0.422545	76
OID40038	ASB11	Q8WXH4	REHAB-HF	0.183736	0.088394	40	36	0.713	0.142725	0.17679	0.807313	0.422182	76
OID42878	PAK4	O96013	REHAB-HF	0.528173	0.327166	40	36	0.524	0.215718	0.267202	0.80732	0.422179	76
OID41073	CYP26C1	Q6V0L0	REHAB-HF	0.166964	-0.0671	40	36	0.405	0.133341	0.165153	0.807376	0.422146	76
OID41835	SOX30	O94993	SECRET II	0.107578	0.0640786	39	35	0.598	-0.0359425	0.107725	-0.333651	0.739655	74
OID42412	ENSA	O43768	SECRET II	0.441898	0.135553	39	35	0.755	0.112065	0.336425	0.333104	0.740066	74
OID42060	ZNF264	O43296	SECRET II	0.291707	0.848254	39	35	0.148	-0.17265	0.518876	-0.332737	0.740341	74
OID40574	RNF38	Q9H0F5	REHAB-HF	0.128023	-0.182128	40	36	0.399	0.21353	0.264242	0.808086	0.421741	76
OID44547	CLTB	P09497	REHAB-HF	0.344742	0.363536	40	36	0.737	0.221519	0.274101	0.808167	0.421694	76
OID44046	NUDC	Q9Y266	SECRET II	-0.0417412	-0.0645486	39	35	0.805	0.0465536	0.139919	0.332717	0.740356	74
OID42591	IGF2BP3	O00425	SECRET II	0.0257826	0.129701	39	35	0.747	-0.0605382	0.181966	-0.332689	0.740378	74
OID41933	TFEB	P19484	REHAB-HF	0.120269	-0.14398	40	36	0.405	0.225106	0.278375	0.808645	0.421421	76
OID44026	NFATC1	O95644	REHAB-HF	0.492289	0.256696	40	36	0.485	0.203329	0.251414	0.808743	0.421365	76
OID40400	MCCC1	Q96RQ3	REHAB-HF	0.329549	-0.480334	40	36	0.365	0.506341	0.62561	0.809357	0.421014	76
OID40436	MYO10	Q9HD67	REHAB-HF	0.186578	0.0536468	40	36	0.219	0.103775	0.128183	0.809591	0.42088	76
OID44299	SUSD4	Q5VX71	REHAB-HF	0.098441	0.00680511	40	36	0.485	0.0713399	0.0881179	0.809596	0.420877	76
OID42620	IL31	Q6EBC2	REHAB-HF	0.284562	-0.161342	40	36	0.196	0.225004	0.277863	0.809766	0.42078	76
OID42711	LSM1	O15116	REHAB-HF	0.0437595	-0.0932241	40	36	0.349	0.175716	0.216953	0.809925	0.420689	76
OID40234	FBXO31	Q5XUX0	SECRET II	0.0797389	-0.0617145	39	35	0.731	0.199763	0.601541	0.332085	0.740832	74
OID44295	STXBP1	P61764	REHAB-HF	0.569411	0.221666	40	36	0.227	0.214719	0.264982	0.810316	0.420466	76
OID41837	SOX8	P57073	SECRET II	-0.0296064	-0.0929648	39	35	0.419	-0.0371106	0.111805	-0.331921	0.740955	74
OID44148	PTPN1	P18031	SECRET II	-0.00368284	-0.0268893	39	35	0.755	0.0677657	0.204341	0.331631	0.741173	74
OID44980	TIMM10	P62072	REHAB-HF	-0.0571465	0.00605549	40	36	0.865	0.171863	0.21164	0.812054	0.419475	76
OID40071	C10orf90	Q96M02	REHAB-HF	0.294208	-0.202549	40	36	0.0994	0.17152	0.211208	0.812089	0.419455	76
OID44592	DAP	P51397	REHAB-HF	0.345291	0.674798	40	36	0.683	0.32201	0.396145	0.812858	0.419017	76
OID41728	RLBP1	P12271	REHAB-HF	0.5376	-0.218139	40	36	0.0796	0.255584	0.314378	0.812984	0.418945	76
OID41765	SAMD13	Q5VXD3	REHAB-HF	0.172818	-0.0270071	40	36	0.511	0.172574	0.212193	0.813289	0.418772	76
OID44645	FADD	Q13158	REHAB-HF	0.183162	0.383418	40	36	0.808	0.230777	0.283639	0.813629	0.418578	76
OID42025	WNK3	Q9BYP7	REHAB-HF	0.236345	0.0501564	40	36	0.37	0.156144	0.191845	0.813908	0.418419	76
OID40398	MAST1	Q9Y2H9	SECRET II	0.154069	-0.0254953	39	35	0.739	0.0844142	0.254706	0.331417	0.741334	74
OID42762	MMAB	Q96EY8	SECRET II	-0.114336	-0.314257	39	35	0.497	0.0785384	0.237127	0.331209	0.741491	74
OID44566	CREG1	O75629	REHAB-HF	0.219398	0.29354	40	36	0.459	0.152721	0.187204	0.8158	0.417343	76
OID44707	IAH1	Q2TAA2	SECRET II	0.0182467	-0.0221365	39	35	0.957	0.0530243	0.160219	0.330948	0.741687	74
OID43727	FOXO1	Q12778	REHAB-HF	0.325695	0.314313	40	36	0.713	0.242153	0.296556	0.816549	0.416917	76
OID44555	COL5A1	P20908	REHAB-HF	0.112832	0.136815	40	36	0.946	0.232073	0.28411	0.816843	0.416751	76
OID44148	PTPN1	P18031	REHAB-HF	0.428735	0.232952	40	36	0.434	0.204139	0.249903	0.816873	0.416733	76
OID42877	PAIP2B	Q9ULR5	SECRET II	-0.0653738	-0.0234305	39	35	0.731	-0.0532293	0.160967	-0.330684	0.741885	74
OID43393	ATG16L1	Q676U5	REHAB-HF	0.375058	0.248643	40	36	0.428	0.193498	0.236716	0.817428	0.416419	76
OID41807	SKA1	Q96BD8	SECRET II	0.16646	-0.143141	39	35	0.17	0.0554137	0.16783	0.330178	0.742266	74
OID41299	HOXB3	P14651	SECRET II	-0.314716	-0.0323935	39	35	0.444	-0.165181	0.501168	-0.329591	0.742707	74
OID42132	ARG2	P78540	REHAB-HF	0.210046	-0.212222	40	36	0.252	0.225836	0.276088	0.817986	0.416102	76
OID44885	PYM1	Q9BRP8	REHAB-HF	0.333989	0.745975	40	36	0.729	0.372969	0.45564	0.818562	0.415775	76
OID45215	PDLIM1	O00151	SECRET II	-0.128892	0.0656912	39	35	0.561	-0.103485	0.313989	-0.329583	0.742714	74
OID43873	ISM1	B1AKI9	REHAB-HF	0.305193	0.115441	40	36	0.123	0.0790378	0.0965147	0.81892	0.415572	76
OID43842	IL12A_IL12B	P29459_P29460	REHAB-HF	0.658242	0.359988	40	36	0.698	0.204574	0.249787	0.818993	0.415531	76
OID41806	SIRPG	Q9P1W8	REHAB-HF	0.170441	-0.0161714	40	36	0.279	0.0904076	0.110376	0.819086	0.415478	76
OID41432	LTK	P29376	REHAB-HF	0.108626	-0.0177468	40	36	0.609	0.132773	0.162098	0.819093	0.415474	76
OID42585	IFNG	P01579	REHAB-HF	0.672319	0.0331521	40	36	0.131	0.229058	0.279583	0.819284	0.415366	76
OID40027	AQP1	P29972	SECRET II	0.161471	-0.120343	39	35	0.897	-0.174719	0.531018	-0.329025	0.743133	74
OID42131	ARAF	P10398	SECRET II	0.0875319	0.0236711	39	35	0.88	-0.0521798	0.158643	-0.328913	0.743218	74
OID40236	FBXO40	Q9UH90	REHAB-HF	0.166994	0.0792616	40	36	0.573	0.235795	0.287561	0.819982	0.414971	76
OID44390	VEGFB	P49765	SECRET II	-6.65134e-05	-0.046477	39	35	0.906	0.0235151	0.0716369	0.328254	0.743714	74
OID43592	DBN1	Q16643	REHAB-HF	0.357523	0.0669598	40	36	0.196	0.128202	0.156315	0.82015	0.414876	76
OID41193	FAM227B	Q96M60	REHAB-HF	0.182969	-0.178579	40	36	0.0459	0.160737	0.195845	0.820733	0.414545	76
OID44370	TYRP1	P17643	SECRET II	-0.0293461	-0.00979234	39	35	0.576	0.0254032	0.077436	0.328054	0.743864	74
OID40465	NR1I3	Q14994	REHAB-HF	0.150909	-0.575799	40	36	0.381	0.519437	0.632746	0.820925	0.414437	76
OID42940	PRKAB1	Q9Y478	REHAB-HF	0.455778	0.244591	40	36	0.459	0.151085	0.184042	0.820929	0.414435	76
OID42342	CXCL14	O95715	SECRET II	0.00378896	-0.0226342	39	35	0.83	0.0294266	0.0897563	0.327849	0.744018	74
OID42813	NCLN	Q969V3	SECRET II	-0.0261054	-0.175735	39	35	1	0.0908648	0.277213	0.32778	0.744071	74
OID41041	CNPY3	Q9BT09	REHAB-HF	0.177694	0.254599	40	36	0.653	0.262554	0.319479	0.821819	0.413931	76
OID44968	SYAP1	Q96A49	REHAB-HF	0.546071	0.534219	40	36	0.768	0.356633	0.433791	0.822132	0.413754	76
OID40196	EME1	Q96AY2	SECRET II	-0.156852	-0.132212	39	35	0.889	-0.0596323	0.181935	-0.327768	0.74408	74
OID43995	MTIF3	Q9H2K0	REHAB-HF	0.605006	0.221683	40	36	0.156	0.261472	0.31787	0.822576	0.413503	76
OID42451	FCRLB	Q6BAA4	REHAB-HF	-0.00285983	-0.142268	40	36	0.41	0.108897	0.132385	0.822577	0.413503	76
OID43067	SGF29	Q96ES7	REHAB-HF	0.106329	0.0128859	40	36	0.453	0.0876555	0.106544	0.822715	0.413425	76
OID42944	PRKD2	Q9BZL6	SECRET II	0.278629	0.143131	39	35	0.949	0.0779552	0.237933	0.327635	0.744179	74
OID42424	ERF	P50548	REHAB-HF	0.300794	0.231374	40	36	0.745	0.151909	0.184548	0.823143	0.413183	76
OID43719	FKBPL	Q9UIM3	SECRET II	0.0703332	-0.0963695	39	35	0.659	0.0526343	0.160795	0.327338	0.744403	74
OID41617	PIWIL4	Q7Z3Z4	SECRET II	-0.419231	-0.333564	39	35	0.731	-0.213242	0.652265	-0.326926	0.744714	74
OID41278	HAND1	O96004	REHAB-HF	0.202854	0.00923409	40	36	0.545	0.105035	0.12745	0.824128	0.412627	76
OID42864	ODAM	A1E959	SECRET II	0.0289621	0.0683771	39	35	0.771	-0.0276304	0.0847194	-0.326141	0.745305	74
OID43335	ADGRB3	O60242	REHAB-HF	0.156307	0.103041	40	36	0.84	0.0493005	0.0597037	0.825753	0.41171	76
OID43678	ENTPD6	O75354	REHAB-HF	0.129403	0.0443947	40	36	0.93	0.0787193	0.0952908	0.826095	0.411518	76
OID44932	SIAE	Q9HAT2	SECRET II	-0.0761962	-0.102212	39	35	0.739	0.0394651	0.121327	0.32528	0.745953	74
OID40891	C1orf131	Q8NDD1	SECRET II	-0.0400474	-0.123195	39	35	0.532	-0.127657	0.392492	-0.325248	0.745978	74
OID43773	GPC1	P35052	SECRET II	-0.00402051	-0.0436839	39	35	0.838	0.0179034	0.0551012	0.324919	0.746225	74
OID40655	TESMIN	Q9Y4I5	SECRET II	0.0372691	-0.0549785	39	35	0.78	-0.0446977	0.137586	-0.324872	0.746261	74
OID42478	FOXO3	O43524	SECRET II	0.193794	0.19809	39	35	0.83	0.0754658	0.232531	0.324541	0.746511	74
OID42115	AMOTL2	Q9Y2J4	REHAB-HF	0.232641	0.0256326	40	36	0.215	0.111607	0.134992	0.826769	0.411138	76
OID43884	JPT2	Q9H910	SECRET II	0.0390911	0.0866862	39	35	0.846	-0.0750996	0.231483	-0.324429	0.746595	74
OID40824	ARL4C	P56559	SECRET II	-0.0585978	0.018537	39	35	0.539	-0.0240774	0.0742596	-0.324233	0.746743	74
OID43193	TK1	P04183	SECRET II	-0.0181464	-0.407773	39	35	0.444	0.14312	0.441556	0.324126	0.746823	74
OID40247	YP010	Q96M66	REHAB-HF	0.104664	-0.054915	40	36	0.459	0.166638	0.20144	0.827236	0.410875	76
OID41207	FEZ2	Q9UHY8	SECRET II	0.305701	-0.142178	39	35	0.628	-0.0949245	0.293364	-0.323572	0.747241	74
OID43698	FAM171A2	A8MVW0	SECRET II	0.0686463	-0.0391275	39	35	0.511	-0.0466461	0.144318	-0.323217	0.747508	74
OID40470	NT5C3B	Q969T7	SECRET II	0.171351	0.0534334	39	35	0.747	0.06493	0.201169	0.322763	0.747851	74
OID41645	POTEC	B2RU33	SECRET II	-0.245685	-0.0917781	39	35	0.966	-0.127783	0.396555	-0.322234	0.74825	74
OID40327	KANK4	Q5T7N3	REHAB-HF	0.0571063	-0.160587	40	36	0.179	0.14625	0.176562	0.828321	0.410265	76
OID43383	ARHGEF10	O15013	REHAB-HF	0.311532	0.18583	40	36	0.824	0.216698	0.261595	0.828374	0.410235	76
OID41310	HUNK	P57058	REHAB-HF	0.0022391	-0.0755758	40	36	0.387	0.0919894	0.110971	0.828947	0.409913	76
OID41092	DDX60L	Q5H9U9	SECRET II	0.0555114	0.0451987	39	35	0.914	-0.0433897	0.134804	-0.321872	0.748523	74
OID41780	SENP8	Q96LD8	REHAB-HF	0.127287	0.159004	40	36	0.645	0.355134	0.428061	0.829634	0.409526	76
OID44369	TXNDC9	O14530	REHAB-HF	0.533746	0.236577	40	36	0.41	0.28061	0.338041	0.830105	0.409262	76
OID44549	CMC1	Q7Z7K0	REHAB-HF	0.594524	0.926874	40	36	0.713	0.31394	0.377997	0.830538	0.409019	76
OID43976	MITD1	Q8WV92	REHAB-HF	0.507279	0.517926	40	36	0.698	0.239238	0.287832	0.831175	0.408661	76
OID42164	ATXN10	Q9UBB4	SECRET II	0.0933736	0.0606865	39	35	0.78	-0.0469997	0.146066	-0.321771	0.748599	74
OID42292	CHRM1	P11229	SECRET II	0.123484	-0.0231581	39	35	0.714	0.10075	0.313355	0.321521	0.748788	74
OID41501	MTRES1	Q9P0P8	SECRET II	-0.183721	-0.0498663	39	35	0.931	-0.129488	0.402965	-0.321338	0.748926	74
OID41738	ROBO3	Q96MS0	REHAB-HF	0.10978	0.00134244	40	36	0.668	0.106527	0.128066	0.831814	0.408303	76
OID42984	RALGPS1	Q5JS13	REHAB-HF	0.0197246	-0.142137	40	36	0.963	0.172013	0.206745	0.832007	0.408194	76
OID42520	GLP1R	P43220	REHAB-HF	0.0187422	-0.100046	40	36	0.616	0.18272	0.219592	0.832086	0.40815	76
OID41932	TFDP3	Q5H9I0	REHAB-HF	0.0549513	-0.136612	40	36	0.359	0.153141	0.183967	0.832441	0.407951	76
OID42435	EXTL1	Q92935	REHAB-HF	0.301238	0.171125	40	36	0.365	0.114565	0.13762	0.832475	0.407932	76
OID40882	C12orf40	Q86WS4	REHAB-HF	-0.00927497	-0.231268	40	36	0.955	0.214065	0.257126	0.832529	0.407902	76
OID40840	ATL3	Q6DD88	SECRET II	0.124613	0.0193343	39	35	0.94	0.0479374	0.149315	0.321049	0.749144	74
OID41240	GCAT	O75600	SECRET II	0.0395495	-0.0388626	39	35	0.863	0.0414863	0.129333	0.320771	0.749353	74
OID41611	PHF12	Q96QT6	SECRET II	-0.100038	0.016187	39	35	0.771	-0.12026	0.375183	-0.320538	0.749529	74
OID41545	NHS	Q6T4R5	SECRET II	-0.0119796	0.13391	39	35	0.62	-0.0998344	0.311954	-0.320029	0.749914	74
OID41849	AFG2A	Q8NB90	REHAB-HF	0.196751	-0.120581	40	36	0.0559	0.127523	0.152984	0.833572	0.407318	76
OID44131	PSAPL1	Q6NUJ1	REHAB-HF	0.122942	-0.00449613	40	36	0.204	0.0853599	0.1024	0.833596	0.407304	76
OID42160	ATP5PD	O75947	SECRET II	-0.2494	0.0270328	39	35	0.425	-0.12635	0.395537	-0.319439	0.750359	74
OID42822	NEFL	P07196	SECRET II	0.100777	0.0891573	39	35	0.276	0.0576357	0.18053	0.319258	0.750495	74
OID43517	CEP170	Q5SW79	SECRET II	-0.0334796	-0.0418106	39	35	0.949	0.0650939	0.203905	0.319236	0.750512	74
OID42254	CDK11A	Q9UQ88	SECRET II	-0.189222	-0.115922	39	35	0.613	-0.0700922	0.219758	-0.318951	0.750727	74
OID43608	DHRS4L2	Q6PKH6	REHAB-HF	0.333644	0.177344	40	36	0.359	0.21116	0.252799	0.835287	0.406358	76
OID44251	SLA2	Q9H6Q3	REHAB-HF	0.598168	0.314289	40	36	0.322	0.297942	0.35647	0.835811	0.406065	76
OID40380	LY6K	Q17RY6	SECRET II	-0.0499525	0.0686199	39	35	0.365	0.107482	0.337074	0.318867	0.750791	74
OID41826	SNCAIP	Q9Y6H5	REHAB-HF	0.0758704	-0.0946511	40	36	0.196	0.0988769	0.118239	0.836247	0.405822	76
OID40085	CAGE1	Q8TC20	REHAB-HF	-0.112227	-0.138847	40	36	0.713	0.112349	0.134327	0.836389	0.405742	76
OID41143	EEF1AKMT2	Q5JPI9	REHAB-HF	0.169919	-0.212147	40	36	0.283	0.24009	0.28695	0.836696	0.405571	76
OID43353	AKT2	P31751	SECRET II	-0.00967673	0.112108	39	35	0.949	-0.123088	0.387118	-0.317959	0.751476	74
OID40217	FAM13C	Q8NE31	REHAB-HF	0.37322	-0.521199	40	36	0.768	0.477316	0.570368	0.836857	0.405481	76
OID43530	CKAP4	Q07065	REHAB-HF	0.0770969	-0.0317865	40	36	0.239	0.068621	0.08194	0.837454	0.405147	76
OID44085	PDZK1	Q5T2W1	SECRET II	-0.38734	-0.401691	39	35	0.771	0.0428844	0.134997	0.31767	0.751695	74
OID44648	FBLN7	Q53RD9	REHAB-HF	0.144904	0.337849	40	36	0.322	0.16739	0.199846	0.837593	0.40507	76
OID40340	KIF13A	Q9H1H9	REHAB-HF	0.116538	-0.0140528	40	36	0.252	0.108648	0.129675	0.837847	0.404929	76
OID43932	LPP	Q93052	REHAB-HF	0.311757	0.241607	40	36	0.587	0.157631	0.188096	0.838031	0.404826	76
OID44465	ANXA4	P09525	REHAB-HF	0.173126	0.563994	40	36	0.511	0.262327	0.313016	0.838064	0.404807	76
OID42269	CEP104	O60308	SECRET II	-0.127209	-0.114172	39	35	0.966	0.0714957	0.225232	0.317432	0.751874	74
OID41910	TBC1D13	Q9NVG8	REHAB-HF	0.343697	0.0554384	40	36	0.609	0.31053	0.370282	0.83863	0.404491	76
OID44835	PDAP1	Q13442	SECRET II	-0.0542266	0.157433	39	35	0.62	-0.0841142	0.265038	-0.317366	0.751924	74
OID41827	SNRK	Q9NRH2	SECRET II	0.0756457	0.0686666	39	35	0.897	0.0692123	0.218232	0.317151	0.752087	74
OID43765	GNAS	O95467	SECRET II	-0.0104571	-0.169656	39	35	0.286	0.0490014	0.154759	0.31663	0.75248	74
OID41881	STARD3	Q14849	SECRET II	-0.0362672	-0.148648	39	35	0.763	-0.0716233	0.226446	-0.316293	0.752735	74
OID42102	AKNAD1	Q5T1N1	SECRET II	0.111163	0.0781537	39	35	0.855	0.0528723	0.167214	0.316194	0.752809	74
OID41072	CYP1A2	P05177	REHAB-HF	-0.211437	-0.550072	40	36	0.365	0.385408	0.458504	0.840577	0.403407	76
OID40434	MYH15	Q9Y2K3	REHAB-HF	0.182435	-0.154092	40	36	0.243	0.129596	0.154111	0.840923	0.403214	76
OID41420	LRCH1	Q9Y2L9	REHAB-HF	0.25931	-0.175178	40	36	0.256	0.27913	0.331772	0.841332	0.402987	76
OID44557	COMMD2	Q86X83	REHAB-HF	0.175581	0.272329	40	36	0.824	0.157285	0.186944	0.841345	0.40298	76
OID42480	FRMD7	Q6ZUT3	SECRET II	-0.141247	-0.0648933	39	35	0.36	0.0446057	0.141591	0.315033	0.753688	74
OID42319	CPZ	Q66K79	REHAB-HF	0.271825	0.0542807	40	36	0.131	0.126309	0.150032	0.841884	0.402679	76
OID42444	FARSA	Q9Y285	REHAB-HF	0.431537	0.235841	40	36	0.504	0.368948	0.43801	0.842327	0.402433	76
OID43166	TCEANC2	Q96MN5	SECRET II	-0.023876	-0.0122308	39	35	0.897	0.0205651	0.0652801	0.315028	0.753691	74
OID43452	CASP10	Q92851	SECRET II	0.039646	0.0428984	39	35	0.983	0.0254674	0.080881	0.314875	0.753807	74
OID43544	CMIP	Q8IY22	SECRET II	-0.0544233	-0.154668	39	35	0.805	0.0883775	0.280777	0.31476	0.753893	74
OID45004	TYMP	P19971	REHAB-HF	0.340375	0.491496	40	36	0.447	0.253102	0.299942	0.843839	0.401594	76
OID44572	CRLF1	O75462	REHAB-HF	0.0679073	0.0225754	40	36	0.16	0.147776	0.174914	0.844848	0.401033	76
OID42332	CTAG1A_CTAG1B	P78358	SECRET II	0.060643	0.0995168	39	35	0.855	-0.192143	0.611547	-0.314192	0.754323	74
OID45131	GDF15	Q99988	REHAB-HF	0.153388	-0.175506	40	36	0.179	0.223872	0.264858	0.845255	0.400808	76
OID44477	BMPER	Q8N8U9	REHAB-HF	0.0354136	0.0290368	40	36	0.808	0.159829	0.189069	0.845349	0.400756	76
OID41519	N4BP2	Q86UW6	REHAB-HF	0.179487	0.215645	40	36	0.518	0.1968	0.232768	0.845477	0.400685	76
OID40571	RNF212B	A8MTL3	SECRET II	0.201115	-0.115327	39	35	0.583	0.120581	0.384128	0.313909	0.754538	74
OID40914	C8orf58	Q8NAV2	SECRET II	0.0434999	-0.00224884	39	35	0.763	0.0406097	0.129398	0.313836	0.754593	74
OID43808	HMGCL	P35914	SECRET II	0.0299688	-0.0991308	39	35	0.863	-0.056029	0.178891	-0.313201	0.755073	74
OID41276	GVQW3	Q3ZCU0	SECRET II	0.097921	0.0813202	39	35	0.432	-0.0644403	0.205853	-0.31304	0.755195	74
OID41773	SDHAF4	Q5VUM1	REHAB-HF	-0.0549212	-0.117221	40	36	0.623	0.125469	0.148185	0.846706	0.400004	76
OID43279	VSTM1	Q6UX27	SECRET II	-0.0556674	-0.0697148	39	35	0.628	0.0312052	0.0996882	0.313028	0.755204	74
OID41579	P3H4	Q92791	REHAB-HF	-0.160776	-0.391097	40	36	0.745	0.317997	0.37549	0.846885	0.399905	76
OID41772	SDHAF3	Q9NRP4	SECRET II	0.51445	0.527342	39	35	1	0.135407	0.433041	0.31269	0.75546	74
OID41974	TTLL4	Q14679	REHAB-HF	0.0180859	-0.0517517	40	36	0.131	0.0421041	0.0496273	0.848407	0.399063	76
OID40097	CD300LD	Q6UXZ3	REHAB-HF	0.0520874	-0.0435786	40	36	0.16	0.0602587	0.0710183	0.848496	0.399014	76
OID44889	RAB27B	O00194	SECRET II	0.00204182	-0.0146691	39	35	0.576	0.0519091	0.166084	0.312547	0.755568	74
OID43384	ARHGEF12	Q9NZN5	SECRET II	0.00981572	-0.00263008	39	35	0.78	0.077913	0.24939	0.312414	0.755668	74
OID41227	GALK2	Q01415	REHAB-HF	0.31432	-0.0281087	40	36	0.498	0.257572	0.303208	0.849488	0.398465	76
OID41390	KLHDC4	Q8TBB5	REHAB-HF	0.161793	-0.082904	40	36	0.447	0.202678	0.238578	0.849524	0.398445	76
OID43867	INSR	P06213	REHAB-HF	0.0273943	-0.0223492	40	36	0.405	0.0548515	0.0645274	0.85005	0.398154	76
OID40486	PARM1	Q6UWI2	REHAB-HF	0.661032	0.330924	40	36	0.365	0.345617	0.406549	0.850124	0.398114	76
OID41650	PPFIA1	Q13136	REHAB-HF	0.131288	-0.040302	40	36	0.166	0.0953313	0.111951	0.851544	0.39733	76
OID40803	ANKUB1	A6NFN9	REHAB-HF	-0.195334	-0.534081	40	36	0.545	0.357096	0.418929	0.852403	0.396857	76
OID44170	RBM17	Q96I25	SECRET II	-0.0220196	0.00987232	39	35	0.966	-0.0608103	0.195208	-0.311515	0.756348	74
OID41614	PHF24	Q9UPV7	REHAB-HF	0.697525	0.11633	40	36	0.545	0.436809	0.512279	0.852679	0.396704	76
OID42688	LAP3	P28838	SECRET II	-0.0485925	-0.0305822	39	35	0.897	0.0351366	0.112811	0.311463	0.756388	74
OID40498	PELI1	Q96FA3	REHAB-HF	0.119078	0.0456811	40	36	0.466	0.117379	0.137511	0.853592	0.396202	76
OID42804	NAA80	Q93015	SECRET II	-0.13193	0.0738388	39	35	0.337	-0.0783461	0.251608	-0.311382	0.756449	74
OID40801	ANKS1A	Q92625	SECRET II	0.0632272	0.0337033	39	35	0.957	-0.0657376	0.211231	-0.311212	0.756578	74
OID41871	SSTR3	P32745	REHAB-HF	0.200706	-0.0703595	40	36	0.531	0.174714	0.204319	0.855107	0.395368	76
OID44391	VEGFD	O43915	REHAB-HF	0.132918	-0.0257062	40	36	0.0459	0.0660071	0.0771797	0.855239	0.395296	76
OID43862	INPP5D	Q92835	SECRET II	-0.0498385	-0.0884155	39	35	0.906	0.0421409	0.13557	0.310842	0.756858	74
OID40778	AKAP13	Q12802	SECRET II	-0.118774	-0.0679012	39	35	0.539	-0.0437212	0.140672	-0.310803	0.756887	74
OID42685	KRT8	P05787	SECRET II	-0.419071	-0.447866	39	35	0.983	-0.0576891	0.185624	-0.310785	0.756901	74
OID44752	LGMN	Q99538	REHAB-HF	-0.0409023	-0.0353236	40	36	0.938	0.151213	0.176565	0.856419	0.394648	76
OID40596	SGK1	O00141	REHAB-HF	-0.0321341	0.0592442	40	36	0.946	0.369576	0.431522	0.856447	0.394632	76
OID45101	CXCL3	P19876	REHAB-HF	0.0995114	0.0927547	40	36	0.698	0.276669	0.3229	0.856824	0.394425	76
OID45017	VTI1A	Q96AJ9	REHAB-HF	0.117481	0.16629	40	36	0.698	0.117669	0.137289	0.857094	0.394277	76
OID44538	CHMP6	Q96FZ7	SECRET II	0.0320213	0.0185252	39	35	0.838	0.0380227	0.122517	0.310347	0.757233	74
OID43788	GZMH	P20718	SECRET II	0.0263466	-0.0568404	39	35	0.371	0.028414	0.0916387	0.310065	0.757446	74
OID41521	NAA11	Q9BSU3	SECRET II	0.0368525	-0.120173	39	35	0.377	0.0786985	0.254554	0.309162	0.75813	74
OID45205	NUDT5	Q9UKK9	SECRET II	-0.11818	-0.159901	39	35	0.805	0.0502683	0.163149	0.308114	0.758924	74
OID40651	TEKT4	Q8WW24	REHAB-HF	0.111954	-0.0128134	40	36	0.163	0.0964085	0.112438	0.857439	0.394087	76
OID43453	CASP2	P42575	REHAB-HF	0.332644	0.339741	40	36	0.856	0.167942	0.195863	0.857447	0.394083	76
OID42363	DDX53	Q86TM3	REHAB-HF	-0.0878206	0.200547	40	36	0.279	0.142036	0.165521	0.858119	0.393714	76
OID44390	VEGFB	P49765	REHAB-HF	0.184805	0.0352682	40	36	0.675	0.0911753	0.106192	0.858586	0.393458	76
OID41048	COPZ1	P61923	REHAB-HF	0.0714535	0.14901	40	36	0.808	0.3186	0.371058	0.858625	0.393437	76
OID40974	CDHR4	A6H8M9	SECRET II	-0.0990749	-0.221851	39	35	0.223	0.0556772	0.181064	0.307499	0.75939	74
OID40700	USHBP1	Q8N6Y0	SECRET II	-0.0149255	0.024551	39	35	0.248	0.0323672	0.105389	0.307122	0.759675	74
OID43357	ALPP	P05187	REHAB-HF	0.225083	0.10245	40	36	0.587	0.132317	0.153863	0.85997	0.3927	76
OID43178	TEX33	O43247	REHAB-HF	0.270264	-0.00703291	40	36	0.76	0.467445	0.543493	0.860077	0.392642	76
OID40182	DYRK4	Q9NR20	REHAB-HF	0.140473	-0.0186368	40	36	0.653	0.154019	0.178892	0.860961	0.392158	76
OID42123	ANKRD6	Q9Y2G4	REHAB-HF	0.0899142	-0.174652	40	36	0.0661	0.128644	0.149408	0.861022	0.392125	76
OID45144	HSPB1	P04792	SECRET II	-0.0573447	0.0106423	39	35	0.788	-0.0808595	0.263782	-0.306539	0.760117	74
OID40832	ASH1L	Q9NR48	REHAB-HF	0.0519518	0.0574215	40	36	0.905	0.239341	0.277851	0.861401	0.391917	76
OID40499	PEX19	P40855	REHAB-HF	-0.045139	-0.0743651	40	36	0.881	0.164864	0.191344	0.861612	0.391802	76
OID40340	KIF13A	Q9H1H9	SECRET II	-0.0522386	-0.0112093	39	35	0.88	-0.0340239	0.111058	-0.306362	0.760252	74
OID41427	LRRC4C	Q9HCJ2	REHAB-HF	0.143783	0.140193	40	36	0.768	0.189086	0.219359	0.861992	0.391594	76
OID40669	TNNT2	P45379	REHAB-HF	-0.0311386	-0.0193571	40	36	0.776	0.0955165	0.110805	0.862027	0.391575	76
OID42089	ADAM12	O43184	REHAB-HF	0.236298	-0.105972	40	36	0.239	0.166155	0.192721	0.862152	0.391507	76
OID45070	CHGA	P10645	SECRET II	-0.353922	-0.091377	39	35	0.731	-0.0716968	0.234285	-0.306023	0.760508	74
OID43058	SCN3B	Q9NY72	REHAB-HF	0.168325	-0.11188	40	36	0.139	0.101109	0.117156	0.863026	0.391029	76
OID42163	ATP6V1F	Q16864	SECRET II	-0.0908291	-0.0414125	39	35	0.348	0.08549	0.279555	0.305807	0.760672	74
OID43917	LAYN	Q6UX15	REHAB-HF	0.189932	0.0399459	40	36	0.219	0.0879516	0.101811	0.863872	0.390567	76
OID42743	MAVS	Q7Z434	SECRET II	-0.123788	-0.10686	39	35	0.889	0.079057	0.259476	0.304679	0.761528	74
OID45006	UACA	Q9BZF9	SECRET II	-0.0692821	-0.119483	39	35	0.78	0.0733698	0.240905	0.304559	0.761619	74
OID40488	PARP4	Q9UKK3	REHAB-HF	0.426695	0.057155	40	36	0.416	0.18878	0.218329	0.864661	0.390137	76
OID43542	CLSTN2	Q9H4D0	SECRET II	0.064905	0.0718678	39	35	0.94	-0.0201879	0.0663045	-0.304473	0.761684	74
OID40277	GSDMD	P57764	REHAB-HF	0.289737	0.145742	40	36	0.559	0.261394	0.301619	0.866636	0.389061	76
OID44321	TGFBR1	P36897	SECRET II	-0.133593	-0.0408195	39	35	0.667	-0.0364197	0.119684	-0.304299	0.761816	74
OID40498	PELI1	Q96FA3	SECRET II	-0.17829	0.0528467	39	35	0.257	-0.0370903	0.121922	-0.304215	0.76188	74
OID40687	TUBB8B	A6NNZ2	SECRET II	-0.367205	-0.393015	39	35	0.796	0.1404	0.461957	0.303924	0.7621	74
OID44959	SRPX	P78539	SECRET II	0.0265133	0.0173079	39	35	0.906	0.0290377	0.0955912	0.30377	0.762217	74
OID41361	KCNRG	Q8N5I3	SECRET II	0.532024	0.47843	39	35	1	-0.158109	0.520927	-0.303514	0.762411	74
OID42572	HPGDS	O60760	REHAB-HF	0.377087	0.31929	40	36	0.848	0.134304	0.154684	0.868252	0.388182	76
OID42449	FCHO2	Q0JRZ9	SECRET II	-0.127825	0.00813454	39	35	0.311	-0.0553101	0.182276	-0.303441	0.762467	74
OID44236	SEZ6L2	Q6UXD5	REHAB-HF	0.14278	0.057061	40	36	0.601	0.0823471	0.0947738	0.868881	0.38784	76
OID40977	CDK17	Q00537	SECRET II	-0.0385582	0.0858662	39	35	0.583	-0.0719601	0.237463	-0.303037	0.762773	74
OID44388	VAV3	Q9UKW4	REHAB-HF	0.525275	0.450199	40	36	0.653	0.286866	0.329938	0.869454	0.387528	76
OID44876	PSTPIP2	Q9H939	REHAB-HF	0.375313	0.594334	40	36	0.963	0.292794	0.336726	0.869532	0.387486	76
OID40443	NANOG	Q9H9S0	SECRET II	-0.95908	0.0206606	39	35	0.109	-0.197292	0.651137	-0.302995	0.762805	74
OID42225	CASP4	P49662	REHAB-HF	0.130629	-0.204535	40	36	0.333	0.324058	0.372595	0.869731	0.387378	76
OID41053	CREB3L1	Q96BA8	SECRET II	0.128637	0.122938	39	35	0.906	-0.037161	0.122969	-0.302198	0.76341	74
OID41583	PAGE3	Q5JUK9	SECRET II	-0.149181	0.250939	39	35	0.432	-0.140508	0.465117	-0.302092	0.76349	74
OID41473	MIA3	Q5JRA6	SECRET II	0.0404578	0.104042	39	35	0.957	-0.0325723	0.107898	-0.301879	0.763653	74
OID43654	EDN1	P05305	REHAB-HF	-0.000835849	-0.114038	40	36	0.376	0.100378	0.115268	0.870821	0.386787	76
OID43136	STAU1	O95793	REHAB-HF	0.124787	-0.0743714	40	36	0.223	0.227787	0.261512	0.871039	0.386669	76
OID43369	ANXA2	P07355	SECRET II	0.0312809	-0.114333	39	35	0.248	0.0345873	0.114661	0.301648	0.763827	74
OID42175	BAX	Q07812	REHAB-HF	0.231653	-0.0180601	40	36	0.824	0.230246	0.264093	0.871835	0.386237	76
OID41213	FLAD1	Q8NFF5	REHAB-HF	-0.00428874	-0.0408401	40	36	0.832	0.185543	0.212605	0.872711	0.385762	76
OID41987	UBE4B	O95155	SECRET II	0.101934	0.170369	39	35	1	-0.10924	0.362571	-0.301292	0.764098	74
OID41339	IQCJ-SCHIP1	B3KU38	SECRET II	0.112373	-0.430045	39	35	0.125	0.135127	0.449122	0.300869	0.764419	74
OID40823	ARL14EPL	P0DKL9	REHAB-HF	-0.0186133	-0.0831401	40	36	0.399	0.132938	0.152293	0.872914	0.385652	76
OID44378	UNG	P13051	REHAB-HF	0.372666	0.165343	40	36	0.566	0.194353	0.22246	0.873654	0.385252	76
OID42093	ADGRV1	Q8WXG9	SECRET II	0.416011	0.23547	39	35	0.957	0.107333	0.356911	0.300728	0.764526	74
OID41350	JADE3	Q92613	SECRET II	0.0429361	-0.102578	39	35	0.605	-0.0661666	0.220027	-0.30072	0.764532	74
OID41961	TSC22D3	Q99576	SECRET II	-0.0866735	-0.00987918	39	35	0.88	-0.0765216	0.254626	-0.300526	0.76468	74
OID43262	UBQLN3	Q9H347	REHAB-HF	0.206084	-0.0857825	40	36	0.938	0.16793	0.191898	0.875099	0.384471	76
OID44244	SIGLEC10	Q96LC7	REHAB-HF	0.0324412	-0.0607161	40	36	0.37	0.0794206	0.0907435	0.875221	0.384405	76
OID44111	PON2	Q15165	REHAB-HF	0.00758537	-0.10272	40	36	0.504	0.0827037	0.0944897	0.875266	0.38438	76
OID41727	RITA1	Q96K30	REHAB-HF	0.132401	-0.158353	40	36	0.428	0.182505	0.208513	0.875271	0.384378	76
OID42816	NDUFS6	O75380	SECRET II	0.0658377	0.00966749	39	35	0.598	0.0342434	0.114019	0.30033	0.764829	74
OID44128	PRRT3	Q5FWE3	REHAB-HF	0.188906	0.0965425	40	36	0.459	0.0705937	0.0806212	0.875622	0.384188	76
OID42134	ARHGAP12	Q8IWW6	REHAB-HF	0.338229	0.160059	40	36	0.41	0.172442	0.196876	0.875892	0.384042	76
OID41320	IFT88	Q13099	SECRET II	-0.343429	-0.216159	39	35	0.444	-0.0957375	0.319566	-0.299586	0.765394	74
OID40303	IFNL4	K9M1U5	REHAB-HF	-0.0404423	-0.229926	40	36	0.609	0.226724	0.258778	0.876131	0.383913	76
OID41657	PPP1R2P1	Q96PQ5	REHAB-HF	0.156033	0.0538119	40	36	0.531	0.154527	0.176348	0.876263	0.383842	76
OID43294	ZBTB16	Q05516	SECRET II	-0.0747805	-0.0510107	39	35	0.931	0.0558798	0.186659	0.299368	0.765559	74
OID44542	CKAP5	Q14008	REHAB-HF	0.339104	0.550887	40	36	0.792	0.300895	0.343285	0.876518	0.383705	76
OID40873	BTBD2	Q9BX70	SECRET II	-0.0268182	-0.103328	39	35	0.731	0.0824338	0.275612	0.299094	0.765767	74
OID43708	FGF16	O43320	REHAB-HF	0.233501	0.21446	40	36	0.938	0.140786	0.16058	0.876737	0.383586	76
OID40345	KIF6	Q6ZMV9	REHAB-HF	0.0784236	-0.00182227	40	36	0.261	0.104026	0.118641	0.876819	0.383542	76
OID44984	TJAP1	Q5JTD0	REHAB-HF	0.2825	0.421191	40	36	0.706	0.269587	0.306977	0.878199	0.382798	76
OID42866	OGT	O15294	SECRET II	-0.13591	0.186293	39	35	0.931	-0.158074	0.529672	-0.298438	0.766266	74
OID44104	PLXNA4	Q9HCM2	REHAB-HF	0.523803	0.331268	40	36	0.317	0.182365	0.207564	0.878596	0.382584	76
OID40475	NUTM2B	A6NNL0	SECRET II	-1.08765	-0.683843	39	35	0.813	0.183922	0.616831	0.298173	0.766467	74
OID41308	HSPBAP1	Q96EW2	SECRET II	0.0239085	0.0916824	39	35	0.605	0.0300401	0.100798	0.298022	0.766582	74
OID41154	EIPR1	Q53HC9	SECRET II	-0.330315	-0.404509	39	35	0.923	0.104677	0.351318	0.297956	0.766632	74
OID44086	PECR	Q9BY49	REHAB-HF	0.168508	0.00667143	40	36	0.298	0.127535	0.144834	0.880564	0.381525	76
OID42742	MARVELD3	Q96A59	REHAB-HF	0.075296	-0.147966	40	36	0.745	0.174264	0.197784	0.881084	0.381246	76
OID42400	EIF2AK3	Q9NZJ5	REHAB-HF	0.449313	0.291389	40	36	0.729	0.319224	0.362235	0.881262	0.381149	76
OID45096	CTLA4	P16410	SECRET II	0.130025	0.0511113	39	35	0.923	0.0354125	0.118861	0.297932	0.76665	74
OID42818	NECAB1	Q8N987	REHAB-HF	-0.0423027	-0.263218	40	36	0.243	0.147307	0.167083	0.88164	0.380946	76
OID41237	GATC	O43716	SECRET II	0.0864136	-0.00257794	39	35	0.554	-0.0530281	0.178025	-0.297869	0.766698	74
OID40206	ERI2	A8K979	REHAB-HF	0.213947	-0.358308	40	36	0.559	0.37945	0.429719	0.883018	0.380207	76
OID43172	TEF	Q10587	SECRET II	-0.13884	-0.277821	39	35	0.698	0.0634187	0.213121	0.297572	0.766924	74
OID40326	KALRN	O60229	SECRET II	0.0452709	0.140506	39	35	0.974	-0.140183	0.471368	-0.297396	0.767058	74
OID40558	RFLNA	Q6ZTI6	REHAB-HF	0.0403131	-0.123805	40	36	0.274	0.118361	0.133941	0.883681	0.379851	76
OID44256	SLITRK2	Q9H156	REHAB-HF	0.181668	0.0767135	40	36	0.235	0.0634966	0.0718303	0.883981	0.37969	76
OID44982	TIMP3	P35625	REHAB-HF	0.0433506	0.0183299	40	36	0.623	0.387066	0.437691	0.884337	0.379499	76
OID43886	KAZN	Q674X7	REHAB-HF	0.518035	0.358731	40	36	0.587	0.229116	0.259054	0.884436	0.379446	76
OID40066	BRPF1	P55201	SECRET II	0.25794	-0.0237011	39	35	0.872	0.195152	0.656756	0.297146	0.767248	74
OID43879	ITGB1BP2	Q9UKP3	SECRET II	-0.0404236	0.0444796	39	35	0.897	-0.091963	0.309502	-0.297132	0.767258	74
OID40269	GLTP	Q9NZD2	REHAB-HF	0.458714	-0.285605	40	36	0.131	0.290036	0.3278	0.884797	0.379253	76
OID41756	RUBCNL	Q9H714	REHAB-HF	0.043396	-0.0542524	40	36	0.472	0.0581205	0.0656659	0.885094	0.379094	76
OID41902	SYTL2	Q9HCH5	REHAB-HF	0.315362	0.0949528	40	36	0.376	0.196975	0.222397	0.885688	0.378776	76
OID40304	IFT22	Q9H7X7	REHAB-HF	0.0561003	-0.137771	40	36	0.106	0.0695799	0.0785544	0.885753	0.378741	76
OID42025	WNK3	Q9BYP7	SECRET II	0.0725103	-0.0498314	39	35	0.377	0.0461965	0.155622	0.296851	0.767472	74
OID40858	BEND2	Q8NDZ0	SECRET II	-0.118408	0.148581	39	35	0.203	-0.0927643	0.312515	-0.296831	0.767487	74
OID40201	EP400P1	Q6ZTU2	REHAB-HF	0.366873	0.373053	40	36	0.848	0.425454	0.479461	0.88736	0.377881	76
OID43125	SPRED2	Q7Z698	SECRET II	-0.121169	0.0460635	39	35	0.863	-0.0648146	0.218845	-0.296167	0.767992	74
OID41721	RHOBTB1	O94844	REHAB-HF	0.125438	-0.124981	40	36	0.338	0.182393	0.205337	0.888262	0.377399	76
OID41562	NTHL1	P78549	SECRET II	-0.0712949	-0.243663	39	35	0.432	0.0437554	0.147968	0.29571	0.76834	74
OID43180	TFAM	Q00059	SECRET II	0.127998	-0.0199844	39	35	0.281	0.03947	0.13359	0.295458	0.768532	74
OID41074	CYP4B1	P13584	REHAB-HF	0.169845	-0.378448	40	36	0.333	0.294599	0.331122	0.889702	0.376631	76
OID40208	EVL	Q9UI08	SECRET II	0.141201	0.133158	39	35	0.83	-0.0283169	0.095895	-0.295291	0.768659	74
OID41982	TYW5	A2RUC4	REHAB-HF	0.312875	0.0845478	40	36	0.248	0.242289	0.271903	0.891087	0.375892	76
OID41544	NGDN	Q8NEJ9	SECRET II	0.0906095	-0.0230916	39	35	0.923	-0.0692499	0.234567	-0.295224	0.768709	74
OID41277	H1-6	P22492	SECRET II	-0.132318	-0.14303	39	35	0.755	-0.0459128	0.155804	-0.294683	0.769121	74
OID43555	COMMD9	Q9P000	REHAB-HF	0.131026	0.0543216	40	36	0.8	0.110316	0.123691	0.891869	0.375476	76
OID43405	BAG6	P46379	SECRET II	0.0632293	-0.0388702	39	35	0.306	0.0274118	0.0930474	0.2946	0.769184	74
OID43043	SAG	P10523	SECRET II	0.122217	0.055052	39	35	0.628	-0.0244503	0.0832637	-0.293649	0.769908	74
OID42753	METAP1	P53582	REHAB-HF	0.0922278	-0.356619	40	36	0.102	0.248858	0.278666	0.893036	0.374855	76
OID44261	SMNDC1	O75940	SECRET II	0.013945	-0.0170561	39	35	0.636	-0.0247325	0.0843353	-0.293264	0.770201	74
OID44965	SULT1A1	P50225	REHAB-HF	0.322811	0.455397	40	36	0.824	0.25286	0.282599	0.894766	0.373935	76
OID40306	IL11RA	Q14626	SECRET II	-0.123674	-0.0820289	39	35	0.747	-0.0365483	0.12463	-0.293255	0.770207	74
OID45296	WARS1	P23381	SECRET II	-0.147091	-0.241204	39	35	0.568	0.0435865	0.148646	0.293222	0.770232	74
OID42022	WDR53	Q7Z5U6	REHAB-HF	0.445203	-0.196669	40	36	0.196	0.459423	0.512932	0.89568	0.37345	76
OID43406	BANK1	Q8NDB2	SECRET II	-0.0348464	0.022584	39	35	0.923	-0.0694773	0.237074	-0.293061	0.770355	74
OID41274	GUCA1C	O95843	REHAB-HF	-0.0397935	-0.403766	40	36	0.638	0.445979	0.497563	0.896327	0.373107	76
OID41934	TGS1	Q96RS0	SECRET II	0.0547134	0.0186209	39	35	0.889	-0.0324045	0.110758	-0.29257	0.770729	74
OID43430	C16orf89	Q6UX73	REHAB-HF	0.167892	-0.0309598	40	36	0.365	0.0974349	0.108571	0.897434	0.372521	76
OID40901	C3orf62	Q6ZUJ4	SECRET II	0.0145651	-0.0261882	39	35	0.755	-0.0444936	0.152294	-0.292156	0.771044	74
OID40457	NFATC4	Q14934	REHAB-HF	0.133182	-0.0540038	40	36	0.293	0.132675	0.147802	0.897652	0.372405	76
OID44259	SMAD3	P84022	REHAB-HF	0.371702	0.263752	40	36	0.698	0.331966	0.369795	0.897702	0.372379	76
OID43013	RILPL1	Q5EBL4	SECRET II	0.130676	-0.0719169	39	35	0.321	0.0471295	0.161423	0.291963	0.771191	74
OID41954	TRIOBP	Q9H2D6	SECRET II	0.0922614	0.0595999	39	35	0.889	-0.062462	0.213968	-0.291922	0.771222	74
OID40934	CCDC127	Q96BQ5	REHAB-HF	0.209883	0.0117667	40	36	0.182	0.139376	0.155043	0.898949	0.371718	76
OID44331	TMEM25	Q86YD3	REHAB-HF	0.164852	0.0132871	40	36	0.283	0.0914603	0.101737	0.898989	0.371697	76
OID42484	FYCO1	Q9BQS8	SECRET II	-0.0762826	-0.0749362	39	35	1	0.0707433	0.242948	0.291187	0.771782	74
OID43410	BCL2L1	Q07817	REHAB-HF	0.412736	0.404687	40	36	0.832	0.297255	0.330583	0.899186	0.371593	76
OID43413	BECN1	Q14457	SECRET II	-0.0262338	-0.0101748	39	35	0.821	0.0535132	0.183777	0.291186	0.771783	74
OID45140	HARS1	P12081	SECRET II	-0.0405418	-0.064905	39	35	0.855	0.0593461	0.204094	0.290777	0.772094	74
OID42951	PRR20B	P86481	SECRET II	-0.094862	-0.214887	39	35	0.36	0.0435667	0.149831	0.290773	0.772098	74
OID43592	DBN1	Q16643	SECRET II	0.0370005	0.0243274	39	35	0.94	0.0352335	0.121273	0.290531	0.772281	74
OID44228	SEPTIN9	Q9UHD8	SECRET II	0.016866	-0.0430405	39	35	0.504	-0.0231373	0.0796598	-0.290452	0.772342	74
OID43559	COX5B	P10606	REHAB-HF	0.249376	-0.0406348	40	36	0.231	0.169841	0.188704	0.90004	0.371142	76
OID44260	SMAD5	Q99717	REHAB-HF	0.142842	0.0136168	40	36	0.128	0.0620986	0.0689942	0.900055	0.371134	76
OID40118	CIPC	Q9C0C6	SECRET II	-0.0574012	-0.0938454	39	35	0.613	0.0335193	0.11541	0.290436	0.772354	74
OID43456	CASP9	P55211	REHAB-HF	0.161444	0.178013	40	36	0.988	0.117748	0.130678	0.90106	0.370603	76
OID42720	LYPLA2	O95372	SECRET II	0.0704946	-0.0711311	39	35	0.659	0.0512928	0.176712	0.290262	0.772486	74
OID42911	PKN3	Q6P5Z2	REHAB-HF	0.583161	0.12511	40	36	0.16	0.226279	0.250948	0.901699	0.370266	76
OID44715	IL13RA1	P78552	REHAB-HF	-0.0526811	0.0492901	40	36	0.721	0.145397	0.161145	0.902276	0.369961	76
OID42774	MRPL46	Q9H2W6	REHAB-HF	0.299306	0.0921887	40	36	0.0693	0.141691	0.156977	0.902624	0.369777	76
OID41548	NLRP14	Q86W24	REHAB-HF	0.0351632	-0.083804	40	36	0.713	0.168216	0.186266	0.903097	0.369529	76
OID42422	ERC2	O15083	SECRET II	0.31819	0.172556	39	35	0.706	-0.106319	0.366731	-0.28991	0.772755	74
OID43489	CD300LF	Q8TDQ1	REHAB-HF	0.0465217	-0.0553441	40	36	0.193	0.087837	0.0971637	0.904011	0.369047	76
OID40153	DDIT3	P35638	REHAB-HF	0.165521	-0.203837	40	36	0.0646	0.186566	0.206354	0.904105	0.368997	76
OID42957	PRUNE2	Q8WUY3	SECRET II	-0.176605	-0.213587	39	35	1	0.0626102	0.215983	0.289885	0.772774	74
OID42806	NAF1	Q96HR8	REHAB-HF	0.553454	0.0205315	40	36	0.0546	0.19506	0.215612	0.90468	0.368695	76
OID43656	EFHD1	Q9BUP0	REHAB-HF	0.12216	-0.010131	40	36	0.279	0.124215	0.137268	0.904912	0.368572	76
OID44361	TRIM5	Q9C035	SECRET II	0.00185059	-0.0883295	39	35	0.69	0.0484161	0.167057	0.289818	0.772825	74
OID44186	RNASE10	Q5GAN6	REHAB-HF	0.119454	0.00582451	40	36	0.307	0.0808508	0.0893055	0.905328	0.368353	76
OID41415	LINC02906	E5RJ46	REHAB-HF	0.124604	-0.222821	40	36	0.189	0.164092	0.181134	0.905917	0.368044	76
OID43070	SH3BP5	O60239	REHAB-HF	0.500305	0.233359	40	36	0.491	0.291545	0.321715	0.906222	0.367884	76
OID44624	ENO1	P06733	REHAB-HF	0.185873	0.376864	40	36	0.616	0.223899	0.246978	0.906554	0.367709	76
OID41432	LTK	P29376	SECRET II	-0.0902398	-0.0306661	39	35	0.348	-0.0229447	0.0792213	-0.289628	0.77297	74
OID42223	CASC3	O15234	SECRET II	-0.264813	0.178021	39	35	0.83	-0.0748173	0.258537	-0.289387	0.773153	74
OID41675	PTPN11	Q06124	SECRET II	-0.0196832	0.0255255	39	35	0.78	-0.0458414	0.158513	-0.289196	0.773299	74
OID41319	IFT81	Q8WYA0	REHAB-HF	0.0603907	-0.117134	40	36	0.485	0.169596	0.186707	0.908355	0.366764	76
OID44608	DNAJC7	Q99615	REHAB-HF	0.186381	0.350068	40	36	0.938	0.241203	0.265458	0.908629	0.36662	76
OID41949	TRIM14	Q14142	SECRET II	-0.232415	-0.207188	39	35	0.889	0.0513881	0.177824	0.288983	0.773461	74
OID43738	GALNT7	Q86SF2	REHAB-HF	0.193515	0.114023	40	36	0.776	0.0856734	0.0942343	0.909153	0.366345	76
OID42924	PNPT1	Q8TCS8	SECRET II	-0.0976627	-0.143841	39	35	0.78	-0.0525967	0.182108	-0.288821	0.773584	74
OID43663	EIF2AK2	P19525	SECRET II	-0.0176855	0.0528117	39	35	0.78	-0.0843498	0.292209	-0.288663	0.773705	74
OID41863	SRFBP1	Q8NEF9	SECRET II	0.086344	-0.294614	39	35	0.47	0.100366	0.348702	0.287827	0.774342	74
OID42474	FOLH1	Q04609	REHAB-HF	-0.061129	-0.295494	40	36	0.307	0.224073	0.246049	0.910684	0.365543	76
OID41798	SHROOM1	Q2M3G4	SECRET II	0.028558	-0.050762	39	35	0.636	-0.0272148	0.0945608	-0.287802	0.774361	74
OID42974	RAB37	Q96AX2	REHAB-HF	0.401715	0.332827	40	36	0.538	0.219055	0.240397	0.911222	0.365262	76
OID43225	TPPP3	Q9BW30	REHAB-HF	0.3719	0.296768	40	36	0.979	0.174257	0.191202	0.911379	0.36518	76
OID42189	BMERB1	Q96MC5	SECRET II	0.0324693	0.0643412	39	35	0.477	-0.0309055	0.107392	-0.287783	0.774376	74
OID40407	METTL16	Q86W50	SECRET II	-0.624163	-0.186969	39	35	0.78	0.158994	0.552612	0.287713	0.774429	74
OID42776	MRPS16	Q9Y3D3	SECRET II	-0.1453	0.364458	39	35	0.0298	-0.0574326	0.199735	-0.287544	0.774558	74
OID42357	DDX19B	Q9UMR2	SECRET II	-0.114188	-0.00133861	39	35	0.636	-0.0730032	0.254226	-0.287159	0.774851	74
OID43370	AP3B1	O00203	SECRET II	0.00745724	-0.0817478	39	35	0.598	0.0377056	0.131422	0.286905	0.775045	74
OID42438	FAM114A1	Q8IWE2	REHAB-HF	0.100032	0.00403276	40	36	0.511	0.0846758	0.0926548	0.913884	0.363871	76
OID45003	TXNDC5	Q8NBS9	SECRET II	-0.00450789	0.0197136	39	35	0.914	0.0389442	0.135782	0.286814	0.775114	74
OID43669	EIF4G3	O43432	REHAB-HF	0.52629	0.28043	40	36	0.594	0.359316	0.392965	0.91437	0.363617	76
OID44243	SHH	Q15465	SECRET II	-0.0450963	-0.0346791	39	35	0.88	0.0168075	0.0587399	0.286135	0.775632	74
OID42919	PMS1	P54277	SECRET II	-0.0818522	0.0406019	39	35	0.788	-0.0469294	0.164043	-0.28608	0.775674	74
OID42351	DCLRE1C	Q96SD1	SECRET II	0.0296432	0.192893	39	35	0.184	-0.0332056	0.116185	-0.2858	0.775888	74
OID41190	FAM186A	A6NE01	SECRET II	0.0170468	-0.0374132	39	35	0.974	0.0354906	0.124342	0.285427	0.776172	74
OID41191	FAM193A	P78312	REHAB-HF	0.183869	-0.153947	40	36	0.219	0.222447	0.243045	0.915252	0.363157	76
OID40235	FBXO34	Q9NWN3	SECRET II	-1.1198	-0.181369	39	35	0.109	-0.174888	0.6128	-0.285392	0.776199	74
OID41676	PTPN14	Q15678	REHAB-HF	0.212261	-0.196457	40	36	0.422	0.364805	0.398323	0.915851	0.362845	76
OID44047	NUDCD3	Q8IVD9	SECRET II	0.000145746	-0.0400301	39	35	0.923	0.0340473	0.119617	0.284637	0.776775	74
OID42439	FAM120B	Q96EK7	REHAB-HF	0.292525	0.239532	40	36	0.713	0.19817	0.216272	0.916301	0.362611	76
OID40456	NETO2	Q8NC67	REHAB-HF	0.109205	-0.0438001	40	36	0.559	0.536431	0.585275	0.916545	0.362484	76
OID45268	ST6GAL1	P15907	SECRET II	-0.0489346	-0.0103648	39	35	0.497	-0.0361315	0.127042	-0.284406	0.776951	74
OID42514	GH2	P01242	SECRET II	0.0988147	-0.0360442	39	35	0.554	0.0576382	0.202749	0.284284	0.777044	74
OID41302	HOXD9	P28356	REHAB-HF	0.694247	-0.176367	40	36	0.472	0.439629	0.479481	0.916884	0.362307	76
OID43164	TBL1X	O60907	SECRET II	-0.0409748	-0.147255	39	35	0.897	0.0663632	0.233562	0.284136	0.777157	74
OID41031	CLPX	O76031	SECRET II	-0.116147	0.00120864	39	35	0.667	-0.0456735	0.160885	-0.28389	0.777345	74
OID40510	PLEKHG4B	Q96PX9	REHAB-HF	-0.0252382	-0.0759566	40	36	0.737	0.180712	0.196922	0.917686	0.36189	76
OID45220	PI3	P19957	SECRET II	-0.0704502	-0.040922	39	35	0.504	0.0319255	0.112468	0.283864	0.777365	74
OID41142	EDNRB	P24530	SECRET II	-0.0908103	-0.0555807	39	35	0.511	0.0237883	0.0839247	0.283448	0.777682	74
OID43522	CETN3	O15182	REHAB-HF	0.364044	0.249098	40	36	0.601	0.187216	0.203782	0.918711	0.361358	76
OID41109	DNAH17	Q9UFH2	SECRET II	0.0389687	0.106053	39	35	0.983	-0.0424128	0.149778	-0.283171	0.777894	74
OID42610	IL2	P60568	SECRET II	-0.429131	-0.533704	39	35	0.651	-0.0964531	0.340636	-0.283156	0.777905	74
OID44431	MARS1	P56192	REHAB-HF	0.215612	0.529775	40	36	0.683	0.296261	0.321615	0.921169	0.360081	76
OID43126	SPRING1	Q9H741	REHAB-HF	0.2759	-0.0683334	40	36	0.265	0.160584	0.174097	0.922382	0.359453	76
OID41694	RADIL	Q96JH8	REHAB-HF	0.254996	-0.115996	40	36	0.166	0.210381	0.228066	0.922458	0.359414	76
OID43401	B3GNT7	Q8NFL0	REHAB-HF	0.13748	0.0456209	40	36	0.905	0.0881483	0.0955074	0.922947	0.359161	76
OID43632	DPP10	Q8N608	REHAB-HF	0.0498223	-0.0417363	40	36	0.808	0.10329	0.111868	0.92332	0.358968	76
OID43508	CDKN1A	P38936	SECRET II	-0.134078	-0.153408	39	35	0.991	0.0704734	0.249205	0.282793	0.778183	74
OID40935	CCDC13	Q8IYE1	SECRET II	0.272197	-0.0327636	39	35	0.311	0.0933087	0.330152	0.282623	0.778312	74
OID40700	USHBP1	Q8N6Y0	REHAB-HF	0.0197034	-0.0918968	40	36	0.376	0.0935438	0.101152	0.924784	0.358211	76
OID41451	MAPKAP1	Q9BPZ7	SECRET II	-0.252954	-0.17557	39	35	0.547	-0.0738378	0.261515	-0.282346	0.778523	74
OID43256	TXK	P42681	SECRET II	-0.0562497	-0.127624	39	35	0.821	0.0507887	0.179953	0.282233	0.77861	74
OID43233	TRAF3IP2	O43734	SECRET II	0.0658291	0.08149	39	35	0.788	-0.0377598	0.133792	-0.282229	0.778613	74
OID43977	MKNK1	Q9BUB5	SECRET II	0.0240071	0.0738611	39	35	0.805	-0.0698856	0.248018	-0.281777	0.778958	74
OID41620	PLCD4	Q9BRC7	REHAB-HF	-0.0547879	-0.268956	40	36	0.37	0.224265	0.242354	0.925362	0.357912	76
OID41822	SMOX	Q9NWM0	SECRET II	0.247573	0.241211	39	35	0.949	-0.0575677	0.204317	-0.281756	0.778974	74
OID42745	MCM10	Q7L590	SECRET II	-0.322157	-0.224949	39	35	0.36	-0.0866912	0.30785	-0.281602	0.779092	74
OID40363	LDB3	O75112	SECRET II	0.00457014	0.116835	39	35	0.401	-0.049022	0.174245	-0.28134	0.779291	74
OID44811	NHLRC3	Q5JS37	REHAB-HF	0.0977192	0.162376	40	36	0.938	0.162447	0.174947	0.928549	0.356269	76
OID41926	TEKT3	Q9BXF9	SECRET II	0.0873837	-0.262614	39	35	0.191	0.0732957	0.260578	0.281281	0.779337	74
OID42947	PROM1	O43490	REHAB-HF	0.117116	-0.0985905	40	36	0.365	0.196692	0.211714	0.929046	0.356013	76
OID43770	GP1BB	P13224	SECRET II	0.139279	0.0166256	39	35	0.532	0.0529357	0.188248	0.281202	0.779397	74
OID42290	CHCHD3	Q9NX63	REHAB-HF	0.371092	0.155161	40	36	0.365	0.202459	0.217832	0.929427	0.355817	76
OID41692	RAD51AP1	Q96B01	SECRET II	-0.480088	-0.196232	39	35	0.444	0.146585	0.521488	0.281089	0.779483	74
OID45133	GM2A	P17900	SECRET II	-0.13752	-0.124393	39	35	0.451	0.0353866	0.12606	0.280711	0.779772	74
OID40445	NBEA	Q8NFP9	SECRET II	-0.135074	-0.115875	39	35	0.636	-0.0402042	0.143481	-0.280206	0.780158	74
OID44558	COX6B1	P14854	REHAB-HF	0.282932	0.357492	40	36	0.988	0.215219	0.231416	0.930008	0.355518	76
OID40251	FOXP4	Q8IVH2	SECRET II	0.0949091	-0.0515504	39	35	0.511	-0.0535125	0.191253	-0.279799	0.780469	74
OID41150	EIF2D	P41214	REHAB-HF	0.248529	-0.0471302	40	36	0.559	0.376115	0.404263	0.930371	0.355332	76
OID43128	SPRY2	O43597	SECRET II	0.112112	0.130255	39	35	0.813	-0.0552679	0.19785	-0.279342	0.780818	74
OID41898	SYCP3	Q8IZU3	SECRET II	-0.0323661	-0.218121	39	35	0.598	0.0829111	0.297125	0.279044	0.781046	74
OID45215	PDLIM1	O00151	REHAB-HF	0.353366	0.600708	40	36	0.856	0.365186	0.391841	0.931975	0.354508	76
OID41509	MYO1G	B0I1T2	SECRET II	-0.0237203	-0.0638911	39	35	0.706	0.0312878	0.112205	0.278844	0.781199	74
OID43893	KIFC3	Q9BVG8	REHAB-HF	0.661449	0.354694	40	36	0.511	0.308977	0.330775	0.9341	0.353418	76
OID43501	CD84	Q9UIB8	SECRET II	0.100536	-0.0478127	39	35	0.0166	0.0316708	0.113639	0.278696	0.781312	74
OID40929	CBX4	O00257	REHAB-HF	0.0652384	-0.0169511	40	36	0.601	0.153398	0.16408	0.934901	0.353008	76
OID41298	HOXA2	O43364	SECRET II	-0.0891125	0.242354	39	35	0.504	-0.127882	0.459132	-0.278529	0.781439	74
OID41578	OVGP1	Q12889	REHAB-HF	0.15265	0.0849819	40	36	0.996	0.136694	0.146191	0.935039	0.352937	76
OID42701	LRFN2	Q9ULH4	SECRET II	-0.157448	0.160275	39	35	0.747	-0.0954947	0.342862	-0.278523	0.781444	74
OID41797	SHOX2	O60902	SECRET II	-0.642413	-0.142054	39	35	0.477	-0.130008	0.467233	-0.278251	0.781652	74
OID45074	CLEC11A	Q9Y240	SECRET II	-0.0433628	-0.129953	39	35	0.714	-0.02984	0.107244	-0.278244	0.781657	74
OID42503	GCG	P01275	SECRET II	0.00207429	-0.0758776	39	35	0.532	-0.0603673	0.217203	-0.277931	0.781897	74
OID44103	PLXDC2	Q6UX71	REHAB-HF	0.108531	-0.0318427	40	36	0.713	0.111203	0.118838	0.935759	0.352569	76
OID41458	MCAT	Q8IVS2	SECRET II	0.192496	0.156248	39	35	0.872	-0.0706229	0.2544	-0.277606	0.782145	74
OID42494	GAMT	Q14353	REHAB-HF	-0.0139399	-0.0393589	40	36	0.996	0.127538	0.136221	0.936256	0.352315	76
OID42797	MYO9B	Q13459	REHAB-HF	0.337461	0.255309	40	36	0.752	0.249032	0.265717	0.937209	0.351828	76
OID43205	TNFAIP8	O95379	REHAB-HF	0.215796	0.28375	40	36	0.914	0.163788	0.174667	0.937713	0.351571	76
OID42278	CEP350	Q5VT06	SECRET II	-0.0312844	-0.0218755	39	35	0.914	0.0211403	0.0761859	0.277484	0.782238	74
OID42371	DGCR6	Q14129	SECRET II	0.00116076	0.00159209	39	35	0.872	0.0491389	0.177128	0.27742	0.782287	74
OID44129	PRSS53	Q2L4Q9	REHAB-HF	0.0829134	-0.0190221	40	36	0.393	0.0762818	0.0812679	0.938647	0.351094	76
OID42489	GAD1	Q99259	SECRET II	0.0259468	-0.302882	39	35	0.203	-0.119391	0.430565	-0.277289	0.782387	74
OID40975	CDK12	Q9NYV4	SECRET II	-0.266335	-0.299988	39	35	0.69	-0.151304	0.546755	-0.27673	0.782814	74
OID41839	SP3	Q02447	REHAB-HF	0.235102	-0.0351793	40	36	0.0994	0.140298	0.149366	0.939287	0.350768	76
OID45161	IMUP	Q9GZP8	SECRET II	-0.0864772	0.084293	39	35	0.821	-0.0865239	0.312687	-0.276711	0.782829	74
OID40882	C12orf40	Q86WS4	SECRET II	0.050935	-0.0885111	39	35	0.983	0.0743155	0.268613	0.276664	0.782865	74
OID42880	PAPPA	Q13219	SECRET II	0.0224318	-0.057068	39	35	0.432	0.0500266	0.180863	0.2766	0.782914	74
OID41180	EEIG1	Q5T9C2	SECRET II	0.203423	0.10254	39	35	0.291	0.0390238	0.141113	0.276542	0.782958	74
OID44573	CRYBB1	P53674	REHAB-HF	0.134387	0.230055	40	36	0.938	0.220228	0.234189	0.940385	0.350208	76
OID44995	TPD52	P55327	REHAB-HF	0.245116	0.432522	40	36	0.8	0.296717	0.315521	0.940403	0.3502	76
OID43253	TTN	Q8WZ42	SECRET II	0.0763419	0.0845555	39	35	0.94	-0.0428421	0.154968	-0.276457	0.783023	74
OID42538	GRSF1	Q12849	SECRET II	-0.0520864	-0.0447629	39	35	0.966	-0.0575201	0.208083	-0.276428	0.783046	74
OID41540	NEURL1	O76050	SECRET II	0.0556692	-0.0198486	39	35	0.605	0.0372711	0.134904	0.276279	0.783159	74
OID42741	MAPT	P10636	REHAB-HF	0.268749	-0.334116	40	36	0.133	0.363824	0.386609	0.941064	0.349863	76
OID41507	MYO18B	Q8IUG5	SECRET II	0.0853452	-0.0250888	39	35	0.675	0.0416086	0.150658	0.27618	0.783235	74
OID44846	PHYKPL	Q8IUZ5	REHAB-HF	0.0425191	0.202878	40	36	0.41	0.198859	0.211229	0.94144	0.349672	76
OID45185	MFGE8	Q08431	SECRET II	-0.167468	-0.190675	39	35	0.966	0.0309272	0.112005	0.276123	0.783279	74
OID41250	GINS4	Q9BRT9	REHAB-HF	0.280004	0.00405503	40	36	0.453	0.159769	0.169671	0.941642	0.349569	76
OID41843	SPAG7	O75391	REHAB-HF	0.123327	0.0548877	40	36	0.865	0.165208	0.175327	0.942285	0.349242	76
OID44379	UPK3A	O75631	REHAB-HF	0.016314	-0.0144764	40	36	0.587	0.0908709	0.0964212	0.942437	0.349165	76
OID40732	ZFAND4	Q86XD8	SECRET II	-0.0583562	-0.0511977	39	35	0.667	-0.0681419	0.247054	-0.275817	0.783513	74
OID44465	ANXA4	P09525	SECRET II	0.0673181	0.126679	39	35	0.796	-0.0548602	0.198982	-0.275704	0.7836	74
OID43556	COMT	P21964	SECRET II	-0.0628086	-0.263058	39	35	0.457	0.0509502	0.185628	0.274474	0.78454	74
OID41608	PGM3	O95394	REHAB-HF	0.300397	0.273291	40	36	0.752	0.493919	0.52324	0.943962	0.34839	76
OID42691	LELP1	Q5T871	SECRET II	-0.0329328	-0.172043	39	35	0.931	0.166885	0.608769	0.274134	0.7848	74
OID40422	MREG	Q8N565	REHAB-HF	0.163724	-0.0229053	40	36	0.683	0.2467	0.261109	0.944815	0.347958	76
OID44839	PDGFB	P01127	SECRET II	-0.00427411	-0.103537	39	35	0.838	0.0873522	0.318897	0.27392	0.784965	74
OID43616	DNAJA4	Q8WW22	SECRET II	0.0305992	-0.0222701	39	35	0.771	0.0285763	0.104495	0.273471	0.785308	74
OID41519	N4BP2	Q86UW6	SECRET II	-0.0887805	-0.0270986	39	35	0.872	0.0429453	0.157103	0.273358	0.785395	74
OID42000	USH1C	Q9Y6N9	REHAB-HF	0.0635325	-0.269898	40	36	0.196	0.175007	0.184801	0.947002	0.34685	76
OID44011	NARS1	O43776	SECRET II	0.0217885	-0.0529086	39	35	0.659	0.0302202	0.111044	0.272147	0.786322	74
OID40126	COLQ	Q9Y215	SECRET II	-0.0333918	0.016746	39	35	0.983	0.028302	0.104009	0.27211	0.78635	74
OID43621	DNAJC17	Q9NVM6	SECRET II	0.0639934	-0.0473019	39	35	0.763	-0.0447375	0.164692	-0.271642	0.786708	74
OID41130	DUSP15	Q9H1R2	SECRET II	-0.0189966	-0.0998935	39	35	0.395	0.0265883	0.0979493	0.27145	0.786856	74
OID43983	MPHOSPH8	Q99549	SECRET II	-0.0129131	0.0243337	39	35	0.838	0.0518936	0.191309	0.271256	0.787004	74
OID43377	ARF6	P62330	REHAB-HF	0.496384	0.476649	40	36	0.441	0.307316	0.323473	0.95005	0.345309	76
OID42047	ZC3H6	P61129	REHAB-HF	0.135802	-0.156888	40	36	0.472	0.282108	0.296907	0.950155	0.345256	76
OID41511	MYO5A	Q9Y4I1	REHAB-HF	0.222589	-0.0381222	40	36	0.16	0.175011	0.184023	0.951026	0.344818	76
OID44454	AHCY	P23526	SECRET II	0.0157376	-0.0839781	39	35	0.722	0.0454085	0.167821	0.270577	0.787524	74
OID41581	PACRGL	Q8N7B6	SECRET II	0.162374	-0.0541268	39	35	0.949	0.105277	0.390502	0.269594	0.788278	74
OID41856	SPEN	Q96T58	SECRET II	0.0685877	0.173217	39	35	0.906	0.0927643	0.344154	0.269543	0.788316	74
OID40777	AK7	Q96M32	REHAB-HF	-0.0291088	-0.0796103	40	36	0.721	0.129586	0.136007	0.952792	0.343928	76
OID41469	MEX3D	Q86XN8	SECRET II	0.16266	-0.277437	39	35	0.377	0.0870987	0.323263	0.269437	0.788398	74
OID43347	AHSA1	O95433	SECRET II	-0.00610083	-0.0233701	39	35	0.518	0.0272873	0.101467	0.268929	0.788787	74
OID44610	DNPH1	O43598	SECRET II	0.0153981	-0.0439978	39	35	0.805	0.0360678	0.134184	0.268794	0.78889	74
OID43668	EIF4G1	Q04637	SECRET II	-0.103365	-0.116758	39	35	0.991	0.0820664	0.305392	0.268725	0.788943	74
OID43089	SLC16A1	P53985	REHAB-HF	0.0837231	-0.0356953	40	36	0.298	0.0983834	0.102989	0.955283	0.342676	76
OID40337	KIAA1614	Q5VZ46	SECRET II	0.0478653	-0.123921	39	35	0.667	0.0881816	0.328505	0.268433	0.789167	74
OID44678	GGCT	O75223	SECRET II	-0.00604328	-0.00269334	39	35	0.88	0.0484954	0.180709	0.268362	0.789221	74
OID44183	RHOC	P08134	REHAB-HF	0.418157	0.358538	40	36	0.531	0.191776	0.200361	0.957157	0.341736	76
OID41976	TUBG2	Q9NRH3	SECRET II	0.0287042	0.00787694	39	35	0.667	0.0254803	0.0950103	0.268185	0.789357	74
OID42728	MAGED1	Q9Y5V3	REHAB-HF	0.224121	0.0211718	40	36	0.472	0.201429	0.210103	0.958712	0.340957	76
OID44389	VEGFA	P15692	REHAB-HF	0.148979	0.0102999	40	36	0.0507	0.0895798	0.0933796	0.959308	0.340659	76
OID44015	NCR3LG1	Q68D85	REHAB-HF	0.105265	-0.0233946	40	36	0.333	0.105435	0.109882	0.959528	0.340549	76
OID41019	CIAO2A	Q9H5X1	REHAB-HF	0.119503	0.0452249	40	36	0.698	0.301085	0.313728	0.959702	0.340462	76
OID40726	ZC2HC1B	Q5TFG8	SECRET II	-0.0138167	0.118415	39	35	0.477	0.0435561	0.162485	0.268063	0.789451	74
OID43406	BANK1	Q8NDB2	REHAB-HF	0.470839	0.28798	40	36	0.472	0.294278	0.30661	0.95978	0.340423	76
OID40921	CALML6	Q8TD86	SECRET II	0.0760543	-0.312629	39	35	0.739	0.120131	0.448192	0.268035	0.789472	74
OID41344	IRF2BPL	Q9H1B7	SECRET II	0.0639198	0.0705584	39	35	0.983	0.0440983	0.164597	0.267917	0.789562	74
OID41866	SRPRB	Q9Y5M8	SECRET II	-0.0175669	0.0658169	39	35	0.504	-0.0274935	0.10288	-0.267239	0.790082	74
OID40708	VWA8	A3KMH1	REHAB-HF	0.15187	-0.00414819	40	36	0.0295	0.0987552	0.102692	0.961666	0.339481	76
OID41076	DACT1	Q9NYF0	REHAB-HF	0.0121892	-0.0145273	40	36	0.922	0.0348018	0.0361701	0.96217	0.33923	76
OID42993	RASGRF1	Q13972	SECRET II	-0.119195	-0.0340055	39	35	0.855	-0.0462831	0.17325	-0.267146	0.790154	74
OID43763	GLYR1	Q49A26	SECRET II	-0.0292222	-0.0837523	39	35	0.457	0.0307073	0.114966	0.267099	0.79019	74
OID42394	ECSCR	Q19T08	REHAB-HF	-0.100713	-0.317267	40	36	0.0726	0.107147	0.111173	0.963786	0.338424	76
OID45255	SERPINB1	P30740	SECRET II	-0.0076775	-0.0194415	39	35	0.94	0.0598076	0.224253	0.266697	0.790498	74
OID41707	RBM22	Q9NW64	REHAB-HF	0.464342	-0.24098	40	36	0.256	0.413952	0.429297	0.964255	0.338191	76
OID40767	ADGB	Q8N7X0	REHAB-HF	0.181376	-0.0760352	40	36	0.668	0.334519	0.346698	0.964871	0.337885	76
OID40752	AAGAB	Q6PD74	SECRET II	0.0985476	0.0529459	39	35	0.983	0.0615893	0.230991	0.26663	0.790549	74
OID44496	CCL17	Q92583	SECRET II	-0.071195	-0.0606015	39	35	0.906	0.0496217	0.186415	0.26619	0.790887	74
OID44476	BMP10	O95393	REHAB-HF	0.154632	0.246139	40	36	0.713	0.178027	0.184385	0.965515	0.337564	76
OID41234	GAS1	P54826	SECRET II	0.00397546	0.0424421	39	35	0.83	-0.0367301	0.137988	-0.266184	0.790891	74
OID43837	IGF1R	P08069	REHAB-HF	0.156258	0.0323871	40	36	0.147	0.0789612	0.0817262	0.966167	0.33724	76
OID40811	ARHGAP11A	Q6P4F7	SECRET II	0.091997	0.109138	39	35	0.731	-0.0536868	0.201724	-0.26614	0.790925	74
OID43829	IDO1	P14902	REHAB-HF	0.540784	0.338029	40	36	0.376	0.148985	0.154063	0.967039	0.336807	76
OID43254	TUBB3	Q13509	REHAB-HF	0.0177743	-0.117097	40	36	0.453	0.10726	0.110901	0.967172	0.336741	76
OID43196	TMA16	Q96EY4	SECRET II	-0.0268094	-0.0526336	39	35	0.78	0.0272991	0.103138	0.264685	0.792041	74
OID41736	RNF227	A6NIN4	REHAB-HF	0.0269916	-0.106243	40	36	0.453	0.0993723	0.10272	0.967406	0.336625	76
OID41857	SPN	P16150	SECRET II	-0.0187874	-0.118061	39	35	0.613	0.0362439	0.136993	0.264567	0.792132	74
OID43731	FTCD	O95954	SECRET II	-0.701561	-0.84254	39	35	0.401	0.0627475	0.237275	0.26445	0.792222	74
OID43135	ST8SIA1	Q92185	REHAB-HF	0.186088	0.0864211	40	36	0.41	0.127225	0.131333	0.968714	0.335976	76
OID41280	HBG2	P69892	SECRET II	0.00344622	0.319344	39	35	0.532	-0.085696	0.324783	-0.263856	0.792677	74
OID41521	NAA11	Q9BSU3	REHAB-HF	0.173084	-0.17205	40	36	0.196	0.360925	0.372391	0.96921	0.33573	76
OID44195	RSPO3	Q9BXY4	REHAB-HF	-0.237752	-0.496623	40	36	0.832	0.181475	0.18724	0.969213	0.335729	76
OID44593	DBNL	Q9UJU6	SECRET II	-0.00142225	-0.0060285	39	35	0.983	0.0648695	0.245913	0.263791	0.792728	74
OID41306	HSP90AB4P	Q58FF6	SECRET II	-0.526407	-0.696511	39	35	0.838	0.143653	0.544778	0.263692	0.792803	74
OID41490	MSANTD3	Q96H12	SECRET II	-0.0248451	0.0379947	39	35	0.739	0.0440899	0.168105	0.262276	0.79389	74
OID41485	MON2	Q7Z3U7	REHAB-HF	0.0269543	-0.124896	40	36	0.737	0.245685	0.253191	0.970351	0.335165	76
OID43944	LXN	Q9BS40	SECRET II	0.0641198	-0.0103276	39	35	0.651	0.0173572	0.0662275	0.262085	0.794037	74
OID42495	GAS2	O43903	SECRET II	-0.339576	-0.219779	39	35	0.276	0.0433222	0.165619	0.261577	0.794427	74
OID41123	DPH3P1	Q9H4G8	REHAB-HF	0.193695	-0.224678	40	36	0.399	0.310057	0.319355	0.970886	0.334901	76
OID44469	ARHGAP45	Q92619	REHAB-HF	0.351828	0.523459	40	36	0.752	0.360027	0.370819	0.970899	0.334895	76
OID44652	FGF19	O95750	REHAB-HF	0.571242	0.432707	40	36	0.914	0.2961	0.304917	0.971084	0.334803	76
OID41275	GUF1	Q8N442	REHAB-HF	-0.016235	-0.113668	40	36	0.638	0.124565	0.128233	0.9714	0.334647	76
OID44147	PTN	P21246	REHAB-HF	-0.855189	-1.59015	40	36	0.182	0.202439	0.208373	0.971521	0.334587	76
OID44343	TNFRSF6B	O95407	REHAB-HF	0.175576	-0.0634267	40	36	0.163	0.123594	0.127153	0.972014	0.334344	76
OID41233	GARRE1	O15063	SECRET II	-0.018695	-0.0796842	39	35	0.547	0.0351568	0.134507	0.261376	0.794581	74
OID41832	SORCS3	Q9UPU3	REHAB-HF	0.0638959	-0.0921213	40	36	0.405	0.138201	0.142166	0.972108	0.334297	76
OID44064	OTUD7B	Q6GQQ9	REHAB-HF	0.354722	0.219511	40	36	0.498	0.169765	0.174623	0.972183	0.33426	76
OID43986	MPRIP	Q6WCQ1	REHAB-HF	0.173319	0.0560815	40	36	0.472	0.130168	0.133856	0.972446	0.33413	76
OID43353	AKT2	P31751	REHAB-HF	0.714659	0.721339	40	36	0.668	0.407244	0.418615	0.972837	0.333937	76
OID44585	CXCL11	O14625	SECRET II	0.0305865	-0.129483	39	35	0.628	0.0441052	0.168838	0.261227	0.794695	74
OID44168	RASGRP2	Q7LDG7	REHAB-HF	0.702756	0.62183	40	36	0.559	0.38275	0.393152	0.973543	0.333589	76
OID41425	LRRC42	Q9Y546	SECRET II	0.0260147	-0.161864	39	35	0.532	0.0604732	0.23155	0.261167	0.794742	74
OID42318	CPTP	Q5TA50	REHAB-HF	-0.0762024	-0.204774	40	36	0.66	0.266556	0.273779	0.973619	0.333551	76
OID44963	STK4	Q13043	REHAB-HF	0.289974	0.45143	40	36	0.848	0.285205	0.29286	0.97386	0.333432	76
OID43950	M6PR	P20645	REHAB-HF	0.236656	0.112718	40	36	0.227	0.115103	0.118081	0.974778	0.33298	76
OID41568	NUPR1	O60356	SECRET II	0.182768	0.0484788	39	35	0.605	-0.0447529	0.17163	-0.260753	0.79506	74
OID43263	UBTD2	Q8WUN7	REHAB-HF	0.0570109	-0.0749093	40	36	0.381	0.107758	0.110426	0.975843	0.332456	76
OID44864	PPM1F	P49593	SECRET II	0.00649608	-0.0285771	39	35	0.966	0.0393154	0.150853	0.260621	0.795161	74
OID42441	FAM221A	A4D161	REHAB-HF	0.489187	0.370737	40	36	0.531	0.231687	0.237342	0.976174	0.332293	76
OID40553	RBBP9	O75884	REHAB-HF	-0.248583	-0.188747	40	36	0.865	0.591712	0.606149	0.976181	0.332289	76
OID44059	OPLAH	O14841	REHAB-HF	0.309606	0.100245	40	36	0.298	0.261779	0.267986	0.976839	0.331965	76
OID42980	RABGAP1L	Q5R372	SECRET II	-0.0331828	-0.0724572	39	35	0.846	-0.0425269	0.163513	-0.260082	0.795575	74
OID41745	RPRD1A	Q96P16	SECRET II	0.0721574	0.113297	39	35	0.706	0.0367425	0.141295	0.260042	0.795606	74
OID44043	NUB1	Q9Y5A7	SECRET II	0.0686953	0.0730543	39	35	0.906	-0.0456006	0.175744	-0.259472	0.796044	74
OID43026	RPAP3	Q9H6T3	REHAB-HF	0.398908	0.265961	40	36	0.531	0.262079	0.267932	0.978154	0.33132	76
OID43064	SERPINB5	P36952	REHAB-HF	0.156604	0.0416277	40	36	0.466	0.0805408	0.0822714	0.978965	0.330921	76
OID42457	FGF20	Q9NP95	SECRET II	0.0416301	-0.125689	39	35	0.561	-0.0542278	0.209039	-0.259415	0.796088	74
OID45214	PDIA4	P13667	SECRET II	-0.126993	-0.0751646	39	35	0.755	0.0496387	0.191382	0.259369	0.796123	74
OID42317	CPOX	P36551	REHAB-HF	0.0303389	-0.0545238	40	36	0.566	0.0974802	0.0994764	0.979932	0.330447	76
OID40950	CCDC40	Q4G0X9	REHAB-HF	0.430835	-0.0190039	40	36	0.091	0.228436	0.232981	0.980492	0.330173	76
OID40579	RPL5	P46777	REHAB-HF	0.0807732	-0.00562587	40	36	0.566	0.0895902	0.0912659	0.98164	0.32961	76
OID41838	SP140	Q13342	SECRET II	-0.0428135	-0.0425752	39	35	0.755	-0.0255937	0.0988015	-0.259042	0.796374	74
OID42689	LCORL	Q8N3X6	REHAB-HF	0.0762157	-0.0744835	40	36	0.153	0.0953043	0.0970642	0.981869	0.329498	76
OID44689	GNPDA2	Q8TDQ7	REHAB-HF	0.00869711	0.318	40	36	0.265	0.201678	0.205378	0.981987	0.329441	76
OID40381	MACC1	Q6ZN28	REHAB-HF	0.154953	0.00861421	40	36	0.16	0.130866	0.133249	0.98212	0.329376	76
OID40476	NVL	O15381	SECRET II	0.0396297	-0.0983641	39	35	0.547	-0.0962119	0.371565	-0.258937	0.796455	74
OID43291	YTHDF3	Q7Z739	SECRET II	-0.029158	0.0630585	39	35	0.554	0.0599543	0.231569	0.258904	0.79648	74
OID41058	CSN1S1	P47710	REHAB-HF	0.222384	0.120566	40	36	0.66	0.154256	0.156993	0.982567	0.329157	76
OID40354	KNSTRN	Q9Y448	SECRET II	0.424254	0.86167	39	35	0.83	-0.107868	0.417174	-0.258569	0.796737	74
OID42334	CTIF	O43310	REHAB-HF	0.536032	0.303648	40	36	0.573	0.302219	0.307304	0.98345	0.328725	76
OID44017	NDST1	P52848	REHAB-HF	0.131949	-0.0150446	40	36	0.37	0.146456	0.148887	0.983669	0.328618	76
OID40654	TEPSIN	Q96N21	REHAB-HF	0.285299	0.337509	40	36	0.988	0.442917	0.450105	0.98403	0.328442	76
OID42789	MVK	Q03426	REHAB-HF	0.259713	0.147321	40	36	0.472	0.235562	0.239345	0.984197	0.328361	76
OID40714	WHRN	Q9P202	SECRET II	-0.717642	0.309727	39	35	0.0892	-0.15109	0.584681	-0.258415	0.796856	74
OID40939	CCDC140	Q96MF4	REHAB-HF	0.108757	-0.011899	40	36	0.971	0.0991622	0.100723	0.984502	0.328212	76
OID44419	YES1	P07947	REHAB-HF	0.587815	0.350544	40	36	0.485	0.293676	0.298208	0.984803	0.328065	76
OID41285	HECA	Q9UBI9	SECRET II	-0.0785115	-0.103476	39	35	0.83	0.0341653	0.132259	0.258321	0.796928	74
OID41095	DGKD	Q16760	REHAB-HF	0.0812527	-0.0205293	40	36	0.518	0.152158	0.154301	0.986115	0.327426	76
OID42179	BDH2	Q9BUT1	SECRET II	-0.188603	-0.23238	39	35	0.863	-0.0386204	0.149681	-0.258017	0.797162	74
OID40454	NEK5	Q6P3R8	REHAB-HF	0.200975	0.0545511	40	36	0.645	0.190672	0.193163	0.987103	0.326944	76
OID43568	CRYGD	P07320	SECRET II	-0.0710051	-0.110245	39	35	0.949	-0.0572162	0.221773	-0.257994	0.797179	74
OID45291	TWF2	Q6IBS0	REHAB-HF	0.315922	0.529705	40	36	0.881	0.346079	0.350221	0.988174	0.326423	76
OID43450	CAPN3	P20807	REHAB-HF	-0.0183629	-0.0894495	40	36	0.41	0.135604	0.13722	0.98822	0.326401	76
OID44144	PTH	P01270	REHAB-HF	0.390624	0.0327792	40	36	0.223	0.265227	0.26838	0.98825	0.326386	76
OID44593	DBNL	Q9UJU6	REHAB-HF	0.425489	0.583309	40	36	0.889	0.310468	0.313938	0.988947	0.326047	76
OID42062	ZNF35	P13682	REHAB-HF	0.0710559	-0.0157667	40	36	0.623	0.0819966	0.0828476	0.989728	0.325668	76
OID42026	WNT16	Q9UBV4	REHAB-HF	0.923904	0.237256	40	36	0.16	0.319947	0.323263	0.98974	0.325662	76
OID40789	ANAPC1	Q9H1A4	REHAB-HF	0.106838	-0.0231749	40	36	0.905	0.198814	0.200787	0.990174	0.325452	76
OID41026	CLHC1	Q8NHS4	REHAB-HF	-0.00404907	-0.336529	40	36	0.283	0.192608	0.194503	0.990257	0.325411	76
OID43229	TPSD1	Q9BZJ3	REHAB-HF	0.23588	0.135772	40	36	0.466	0.132404	0.13368	0.990457	0.325314	76
OID44221	SEC31A	O94979	SECRET II	-0.0774165	-0.0452612	39	35	0.931	0.045691	0.177106	0.257987	0.797185	74
OID45230	POSTN	Q15063	SECRET II	-0.105833	-0.0977878	39	35	0.605	-0.0304487	0.118078	-0.257869	0.797276	74
OID43755	GIPC3	Q8TF64	SECRET II	-0.0721338	-0.0214554	39	35	0.88	0.0713542	0.277164	0.257444	0.797602	74
OID44662	FST	P19883	REHAB-HF	0.0378181	-0.00692756	40	36	0.638	0.208637	0.210585	0.990753	0.325171	76
OID43065	SERPINH1	P50454	REHAB-HF	0.725653	0.272117	40	36	0.381	0.376864	0.380285	0.991003	0.32505	76
OID45254	SERPINA11	Q86U17	REHAB-HF	-0.0499416	0.0389613	40	36	0.653	0.25345	0.25573	0.991086	0.325009	76
OID42631	IMPG1	Q17R60	REHAB-HF	0.0238792	-0.170748	40	36	0.317	0.137298	0.138472	0.991522	0.324798	76
OID44332	TMF1	P82094	REHAB-HF	0.379067	0.273759	40	36	0.623	0.297391	0.299557	0.992768	0.324195	76
OID43475	CCL8	P80075	REHAB-HF	0.184979	0.0382953	40	36	0.283	0.112625	0.113428	0.992921	0.324121	76
OID42345	CYP24A1	Q07973	REHAB-HF	0.00799552	-0.415067	40	36	0.261	0.347733	0.350209	0.99293	0.324116	76
OID41815	SLITRK5	O94991	REHAB-HF	0.231947	0.0266388	40	36	0.231	0.120431	0.121278	0.993009	0.324078	76
OID43879	ITGB1BP2	Q9UKP3	REHAB-HF	0.379983	0.337849	40	36	0.552	0.298119	0.300185	0.993118	0.324025	76
OID44790	MOCS2	O96007	REHAB-HF	0.217341	0.214133	40	36	1	0.27699	0.278903	0.99314	0.324014	76
OID43688	EREG	O14944	REHAB-HF	0.277074	0.0094963	40	36	0.133	0.229955	0.231507	0.993294	0.32394	76
OID43832	IFI30	P13284	SECRET II	-0.13923	-0.171317	39	35	0.739	-0.0209436	0.0813839	-0.257343	0.79768	74
OID40918	CABIN1	Q9Y6J0	SECRET II	-0.202113	-0.142985	39	35	0.451	-0.0814453	0.316647	-0.257212	0.797781	74
OID43032	RRAS	P10301	REHAB-HF	0.408662	0.345434	40	36	0.737	0.378205	0.380226	0.994685	0.323268	76
OID43626	DNM3	Q9UQ16	REHAB-HF	0.230698	0.022947	40	36	0.322	0.180009	0.180971	0.994689	0.323266	76
OID40509	PLEKHG3	A1L390	REHAB-HF	0.217428	0.149918	40	36	0.668	0.206619	0.207693	0.99483	0.323197	76
OID41333	INTS8	Q75QN2	REHAB-HF	0.0532175	-0.118379	40	36	0.142	0.122311	0.12293	0.994964	0.323133	76
OID43948	LYN	P07948	REHAB-HF	0.355468	0.339188	40	36	0.653	0.198064	0.198995	0.995324	0.322959	76
OID45242	PTPRS	Q13332	SECRET II	-0.0717926	-0.0856144	39	35	0.511	0.0230104	0.0894631	0.257205	0.797786	74
OID44505	CCN2	P29279	REHAB-HF	0.140111	0.125719	40	36	0.69	0.174955	0.175661	0.995978	0.322643	76
OID44883	PUDP	Q08623	REHAB-HF	0.157009	0.311616	40	36	0.447	0.22121	0.222094	0.996019	0.322624	76
OID43356	ALDH5A1	P51649	SECRET II	-0.00634608	-0.151736	39	35	0.383	0.0455734	0.177211	0.25717	0.797813	74
OID41165	EPC2	Q52LR7	SECRET II	0.263254	0.0735458	39	35	0.771	0.0533922	0.207768	0.25698	0.797959	74
OID43736	GALNT10	Q86SR1	REHAB-HF	0.0940945	0.0164404	40	36	0.298	0.076582	0.0768611	0.996369	0.322455	76
OID41697	RANGRF	Q9HD47	SECRET II	0.0864609	-0.157478	39	35	0.248	0.0467683	0.182033	0.256922	0.798004	74
OID41767	SANBR	Q6NSI8	SECRET II	0.109968	0.211093	39	35	0.636	-0.0576543	0.22459	-0.256709	0.798167	74
OID42946	PROCR	Q9UNN8	SECRET II	-0.0204533	-0.00282011	39	35	0.974	0.0692323	0.269737	0.256666	0.7982	74
OID43349	AIFM1	O95831	REHAB-HF	0.436453	0.15475	40	36	0.552	0.243238	0.24377	0.997815	0.321758	76
OID41664	PRDM2	Q13029	REHAB-HF	0.0446204	-0.283299	40	36	0.27	0.271059	0.271626	0.997912	0.321711	76
OID43138	STK24	Q9Y6E0	REHAB-HF	0.287306	-0.0198015	40	36	0.322	0.274502	0.275047	0.99802	0.321659	76
OID43300	ZMYND15	Q9H091	SECRET II	0.110038	0.187598	39	35	0.296	-0.0500576	0.195044	-0.256647	0.798215	74
OID44966	SUMF2	Q8NBJ7	SECRET II	-0.095068	-0.141558	39	35	0.846	0.0274398	0.107016	0.256407	0.798399	74
OID42161	ATP5PO	P48047	SECRET II	-0.0374856	-0.0518282	39	35	0.788	-0.033573	0.131022	-0.256238	0.798529	74
OID43766	GNPDA1	P46926	SECRET II	6.75901e-05	-0.0491174	39	35	0.518	0.0157314	0.0614079	0.256179	0.798575	74
OID42037	YY1AP1	Q9H869	SECRET II	0.141935	0.130248	39	35	0.425	0.0929207	0.363033	0.255957	0.798746	74
OID42146	ART5	Q96L15	SECRET II	0.00361274	-0.328152	39	35	0.332	0.102872	0.401945	0.255935	0.798763	74
OID45274	TFF1	P04155	SECRET II	-0.146979	-0.123198	39	35	0.504	0.0350895	0.137121	0.255901	0.798789	74
OID44287	STAMBP	O95630	SECRET II	0.050546	-0.0376792	39	35	0.83	0.048898	0.191605	0.255202	0.799326	74
OID40536	PSMG3-AS1	Q96PY0	SECRET II	-0.442773	-0.248584	39	35	0.906	-0.167537	0.656602	-0.255158	0.79936	74
OID40818	ARHGEF19	Q8IW93	SECRET II	0.037385	0.0183036	39	35	0.855	-0.0386798	0.151812	-0.254787	0.799646	74
OID40569	RNF17	Q9BXT8	SECRET II	0.0565408	0.098007	39	35	0.722	-0.0895372	0.351716	-0.254573	0.79981	74
OID41528	NCKAP5L	Q9HCH0	SECRET II	-0.0117863	0.091349	39	35	0.983	-0.0598163	0.235055	-0.254478	0.799883	74
OID45043	BLMH	Q13867	SECRET II	-0.0782692	-0.0946598	39	35	0.796	0.0262688	0.103329	0.254226	0.800077	74
OID41126	DSCC1	Q9BVC3	SECRET II	-0.11303	-0.117143	39	35	0.821	-0.0549011	0.216028	-0.254139	0.800144	74
OID42763	MMP13	P45452	SECRET II	0.117875	0.132044	39	35	0.763	0.0291178	0.114749	0.253752	0.800442	74
OID43756	GIPR	P48546	REHAB-HF	0.0787325	-0.118254	40	36	0.288	0.190458	0.190094	1.00192	0.319786	76
OID42517	GJA1	P17302	SECRET II	0.00596665	-0.0231591	39	35	0.94	0.0388575	0.15331	0.253457	0.800669	74
OID42313	COL9A2	Q14055	SECRET II	-0.106778	0.0729604	39	35	0.177	-0.0520096	0.205441	-0.253161	0.800896	74
OID42269	CEP104	O60308	REHAB-HF	0.452544	0.381025	40	36	0.638	0.250291	0.249612	1.00272	0.319401	76
OID44876	PSTPIP2	Q9H939	SECRET II	-0.0369633	0.102217	39	35	0.796	-0.0629295	0.248699	-0.253035	0.800993	74
OID40618	SPATS2	Q86XZ4	SECRET II	0.0781879	0.146647	39	35	0.511	-0.037315	0.147557	-0.252886	0.801108	74
OID43949	LZTS1	Q9Y250	REHAB-HF	0.0506802	-0.193665	40	36	0.0587	0.131995	0.131568	1.00325	0.319148	76
OID40379	LVRN	Q6Q4G3	SECRET II	0.0849311	-0.0502907	39	35	0.872	0.0477219	0.18871	0.252884	0.80111	74
OID41111	DNAI4	Q5VTH9	SECRET II	0.971218	-0.0237739	39	35	0.139	-0.145779	0.577396	-0.252477	0.801423	74
OID43266	UGDH	O60701	SECRET II	0.0935853	-0.0190752	39	35	0.722	-0.0460923	0.182621	-0.252393	0.801487	74
OID43611	DLG4	P78352	REHAB-HF	0.472301	0.22895	40	36	0.399	0.245799	0.244639	1.00474	0.318433	76
OID44587	CXCL5	P42830	SECRET II	-0.153032	-0.0179783	39	35	0.796	-0.086779	0.343982	-0.252278	0.801576	74
OID41767	SANBR	Q6NSI8	REHAB-HF	0.0267668	-0.262882	40	36	0.69	0.268012	0.266614	1.00524	0.318193	76
OID43004	RENBP	P51606	REHAB-HF	0.473933	0.292924	40	36	0.491	0.275007	0.273346	1.00608	0.317795	76
OID44280	SPRR3	Q9UBC9	REHAB-HF	0.318962	0.123533	40	36	0.0972	0.121453	0.120696	1.00627	0.317703	76
OID44951	SPART	Q8N0X7	REHAB-HF	0.271605	0.36565	40	36	0.881	0.276369	0.274465	1.00694	0.317384	76
OID42244	CD3G	P09693	SECRET II	0.0562284	-0.00872041	39	35	0.407	0.0276735	0.109717	0.252227	0.801615	74
OID42154	ATP1B1	P05026	REHAB-HF	0.0684998	-0.135869	40	36	0.832	0.236683	0.234881	1.00767	0.317035	76
OID45209	PAMR1	Q6UXH9	SECRET II	-0.16954	-0.194283	39	35	0.497	0.0251817	0.0999372	0.251975	0.801809	74
OID44258	SLMAP	Q14BN4	SECRET II	-0.1511	-0.196302	39	35	0.914	0.0440306	0.174891	0.25176	0.801975	74
OID42845	NPHS2	Q9NP85	SECRET II	0.0361547	-0.0445398	39	35	0.518	-0.0405983	0.16146	-0.251445	0.802217	74
OID43147	SUMF1	Q8NBK3	SECRET II	0.0502031	0.424962	39	35	0.316	0.0810478	0.322378	0.251406	0.802247	74
OID43427	BSG	P35613	REHAB-HF	0.0906608	0.00380971	40	36	0.189	0.0591178	0.0585638	1.00946	0.316182	76
OID42945	PRKRA	O75569	SECRET II	-0.000884521	-0.0176149	39	35	0.966	-0.0468882	0.186516	-0.25139	0.80226	74
OID42288	CGN	Q9P2M7	SECRET II	0.0339602	0.00329105	39	35	0.796	-0.02605	0.103782	-0.251008	0.802554	74
OID42894	PDP1	Q9P0J1	SECRET II	-0.25629	0.121085	39	35	0.739	-0.107924	0.429987	-0.250994	0.802565	74
OID45171	LAMB2	P55268	SECRET II	-0.146963	-0.203151	39	35	0.706	0.023145	0.0922481	0.250899	0.802638	74
OID43533	CLEC1A	Q8NC01	REHAB-HF	0.10747	-0.015863	40	36	0.16	0.0997939	0.0987591	1.01048	0.315698	76
OID42366	DEFB112	Q30KQ8	SECRET II	-0.0567489	0.153932	39	35	0.923	-0.0460998	0.183795	-0.250822	0.802697	74
OID42821	NEDD1	Q8NHV4	SECRET II	-0.0828859	0.0160876	39	35	0.755	-0.0492949	0.19659	-0.25075	0.802752	74
OID41752	RSRP1	Q9BUV0	SECRET II	-0.216836	-0.490376	39	35	0.628	-0.114949	0.458472	-0.250721	0.802775	74
OID40350	KLF15	Q9UIH9	SECRET II	0.0176339	0.0737949	39	35	0.846	0.127947	0.511308	0.250234	0.80315	74
OID41625	PLEKHD1	A6NEE1	REHAB-HF	0.128294	-0.0512164	40	36	0.559	0.176742	0.17475	1.0114	0.315259	76
OID44687	GMFG	O60234	SECRET II	-0.0145628	-0.00800312	39	35	1	0.0617013	0.246701	0.250106	0.803249	74
OID45044	BLVRB	P30043	SECRET II	0.0453937	0.00392476	39	35	0.974	0.033372	0.133556	0.249872	0.803429	74
OID41588	PARP8	Q8N3A8	SECRET II	-0.165037	-0.225171	39	35	0.683	0.0871682	0.349091	0.2497	0.803561	74
OID40078	C2orf83	Q53S99	REHAB-HF	-0.0288078	-0.466287	40	36	0.41	0.437402	0.432192	1.01205	0.314949	76
OID40662	TLE2	Q04725	REHAB-HF	0.249564	-0.727051	40	36	0.169	0.634105	0.626531	1.01209	0.314932	76
OID42134	ARHGAP12	Q8IWW6	SECRET II	0.035708	-0.0536671	39	35	0.747	0.0333612	0.133671	0.249578	0.803655	74
OID42247	CDC25A	P30304	SECRET II	0.0146957	0.0496727	39	35	0.94	0.0392467	0.157599	0.24903	0.804078	74
OID42787	MUC20	Q8N307	REHAB-HF	0.0674533	-0.163911	40	36	0.131	0.168454	0.166314	1.01287	0.314563	76
OID41547	NKRF	O15226	REHAB-HF	0.143488	-0.406066	40	36	0.668	0.461987	0.455878	1.0134	0.31431	76
OID44284	SSNA1	O43805	SECRET II	-0.0812908	0.0389485	39	35	0.343	-0.0393232	0.157923	-0.249002	0.804099	74
OID44107	PODXL	O00592	REHAB-HF	0.0092865	-0.0130631	40	36	0.8	0.0469052	0.0462193	1.01484	0.313628	76
OID42616	IL24	Q13007	REHAB-HF	-0.0557837	0.00330802	40	36	0.848	0.192342	0.189515	1.01491	0.313593	76
OID44028	NFU1	Q9UMS0	REHAB-HF	0.497062	0.32495	40	36	0.359	0.301833	0.297152	1.01575	0.313196	76
OID42545	GTPBP2	Q9BX10	REHAB-HF	0.501494	0.410897	40	36	0.66	0.375932	0.369882	1.01636	0.312911	76
OID43629	DOK1	Q99704	REHAB-HF	0.695692	0.528235	40	36	0.491	0.403709	0.397177	1.01645	0.312868	76
OID44267	SNED1	Q8TER0	SECRET II	0.00248512	-0.0188609	39	35	0.722	-0.0215413	0.0868329	-0.248077	0.804812	74
OID42426	ERP27	Q96DN0	SECRET II	-0.0393019	-0.0477124	39	35	0.957	0.0293113	0.118308	0.247755	0.80506	74
OID40881	C11orf52	Q96A22	SECRET II	0.00484938	0.0382115	39	35	0.974	0.0335278	0.135344	0.247722	0.805085	74
OID43699	FAM172A	Q8WUF8	REHAB-HF	0.302825	0.352434	40	36	0.84	0.190234	0.186988	1.01736	0.312437	76
OID41028	CLIC3	O95833	REHAB-HF	0.139572	-0.0914248	40	36	0.333	0.139386	0.136993	1.01746	0.312387	76
OID42943	PRKCQ	Q04759	SECRET II	0.00434272	-0.0112352	39	35	0.974	0.0453206	0.183001	0.247652	0.805139	74
OID40777	AK7	Q96M32	SECRET II	0.119086	0.0733488	39	35	0.83	0.027883	0.112631	0.24756	0.80521	74
OID41593	PCDH10	Q9P2E7	REHAB-HF	0.121403	-0.00740887	40	36	0.922	0.268496	0.263736	1.01805	0.312113	76
OID40450	NDUFAF1	Q9Y375	REHAB-HF	0.00958036	-0.488411	40	36	0.387	0.523497	0.514078	1.01832	0.311982	76
OID41288	HERC2	O95714	SECRET II	0.0728932	-0.0255518	39	35	0.613	0.0324073	0.131221	0.246967	0.805667	74
OID43299	ZKSCAN3	Q9BRR0	SECRET II	0.00160707	0.0329818	39	35	0.554	0.0165825	0.0671938	0.246785	0.805807	74
OID41582	PACSIN3	Q9UKS6	REHAB-HF	0.304966	0.0427517	40	36	0.524	0.275691	0.270385	1.01962	0.311369	76
OID41369	KIAA0408	Q6ZU52	REHAB-HF	-0.0686869	-0.652478	40	36	0.298	0.536123	0.525653	1.01992	0.31123	76
OID42933	PPP1R2B	Q6NXS1	REHAB-HF	0.46074	0.26129	40	36	0.531	0.249883	0.244944	1.02016	0.311114	76
OID40102	CEACAM4	O75871	REHAB-HF	0.316922	-0.360431	40	36	0.0646	0.296251	0.290355	1.02031	0.311048	76
OID41160	ENTHD1	Q8IYW4	SECRET II	0.412157	-0.299516	39	35	0.36	0.134922	0.546935	0.246687	0.805883	74
OID40867	BNC1	Q01954	SECRET II	0.0129178	0.0130113	39	35	0.914	-0.0323237	0.131156	-0.246452	0.806064	74
OID43670	EIF4H	Q15056	SECRET II	-0.0210295	0.063491	39	35	0.683	-0.0370697	0.150511	-0.246292	0.806188	74
OID43369	ANXA2	P07355	REHAB-HF	0.295124	-0.0165017	40	36	0.354	0.363641	0.355826	1.02196	0.310268	76
OID40366	LIN9	Q5TKA1	REHAB-HF	0.720659	-0.0423387	40	36	0.293	0.58709	0.574412	1.02207	0.310217	76
OID43813	HOOK2	Q96ED9	SECRET II	-0.0340685	-0.168649	39	35	0.174	0.0263312	0.107305	0.245386	0.806886	74
OID44092	PHACTR2	O75167	REHAB-HF	0.515821	0.355017	40	36	0.405	0.322723	0.31551	1.02286	0.309846	76
OID40691	UBE2E2	Q96LR5	SECRET II	0.0222137	-0.0387292	39	35	0.451	0.0302477	0.123716	0.244494	0.807574	74
OID40327	KANK4	Q5T7N3	SECRET II	0.176619	0.165603	39	35	0.863	0.0327474	0.133958	0.24446	0.8076	74
OID44947	SORT1	Q99523	REHAB-HF	-0.0405374	0.0509552	40	36	0.491	0.221205	0.215943	1.02437	0.30914	76
OID41235	GAS2L3	Q86XJ1	SECRET II	0.000426538	-0.0312649	39	35	0.966	-0.0346119	0.141655	-0.244339	0.807693	74
OID43744	GCC1	Q96CN9	SECRET II	-0.139857	-0.0440743	39	35	0.94	-0.0702432	0.287959	-0.243935	0.808005	74
OID40755	ABCC6	O95255	SECRET II	-0.0693656	-0.0703784	39	35	0.813	0.0451251	0.1851	0.243788	0.808119	74
OID42502	GCFC2	P16383	SECRET II	0.0265536	-0.0463871	39	35	0.805	0.0332627	0.136513	0.24366	0.808217	74
OID45087	CORO1A	P31146	REHAB-HF	0.259225	0.442719	40	36	0.955	0.362422	0.353222	1.02605	0.308353	76
OID42120	ANKRD53	Q8N9V6	SECRET II	-0.0187988	-0.098369	39	35	0.923	-0.0218873	0.0899191	-0.243411	0.808409	74
OID42710	LSG1	Q9H089	REHAB-HF	0.0656902	-0.0837473	40	36	0.293	0.106159	0.103398	1.0267	0.308046	76
OID44280	SPRR3	Q9UBC9	SECRET II	0.0142162	-0.0527494	39	35	0.69	0.0278567	0.114691	0.242884	0.808816	74
OID41223	GAB1	Q13480	REHAB-HF	0.248801	-0.235002	40	36	0.219	0.283816	0.27598	1.02839	0.307255	76
OID40426	MTFR1	Q15390	SECRET II	0.121456	0.143484	39	35	0.583	0.0393896	0.162437	0.242492	0.809118	74
OID41264	GPRIN3	Q6ZVF9	SECRET II	0.0234098	0.0248044	39	35	0.796	0.0320472	0.132298	0.242236	0.809316	74
OID40154	DEF8	Q6ZN54	REHAB-HF	0.206474	-0.0373672	40	36	0.447	0.20249	0.196738	1.02924	0.306862	76
OID44864	PPM1F	P49593	REHAB-HF	0.30499	0.328903	40	36	0.979	0.242992	0.236089	1.02924	0.306861	76
OID40758	ABLIM3	O94929	SECRET II	-0.0382375	-0.00678	39	35	0.722	-0.0671707	0.277512	-0.242046	0.809462	74
OID43916	LATS1	O95835	REHAB-HF	0.465443	0.303904	40	36	0.485	0.242913	0.235901	1.02972	0.306634	76
OID40059	BIRC7	Q96CA5	SECRET II	0.233091	-0.358605	39	35	0.547	-0.145146	0.599799	-0.241991	0.809505	74
OID43055	SCIN	Q9Y6U3	REHAB-HF	0.175408	-0.0542651	40	36	0.12	0.147216	0.142856	1.03052	0.306263	76
OID44352	TOP1	P11387	REHAB-HF	0.110791	-0.119713	40	36	0.865	0.2189	0.212384	1.03068	0.306189	76
OID40913	C8orf34	Q49A92	REHAB-HF	-0.00913338	-0.120303	40	36	0.322	0.115211	0.111754	1.03093	0.306071	76
OID43681	EPGN	Q6UW88	SECRET II	0.111091	0.0273669	39	35	0.244	0.0192979	0.0797994	0.24183	0.809629	74
OID43677	ENTPD5	O75356	REHAB-HF	0.0410874	-0.00142445	40	36	0.698	0.0536503	0.0520041	1.03165	0.305735	76
OID43189	THYN1	Q9P016	SECRET II	-0.0134645	-0.0172223	39	35	0.747	0.0143955	0.0596851	0.241192	0.810122	74
OID43933	LRCH4	O75427	SECRET II	0.0536007	-0.0629956	39	35	0.348	0.028402	0.117869	0.240962	0.810299	74
OID43851	IL2RG	P31785	REHAB-HF	0.148082	0.0540068	40	36	0.573	0.092312	0.0894028	1.03254	0.305323	76
OID40792	ANKIB1	Q9P2G1	SECRET II	-0.0509221	-0.303344	39	35	0.576	-0.0481615	0.200246	-0.240511	0.810647	74
OID43726	FNTA	P49354	REHAB-HF	0.206795	0.124718	40	36	0.573	0.133277	0.128963	1.03345	0.304901	76
OID44405	WASF1	Q92558	REHAB-HF	0.484715	0.334318	40	36	0.66	0.351658	0.340143	1.03385	0.304714	76
OID42420	EPHX2	P34913	SECRET II	-0.0774192	-0.221879	39	35	0.731	0.0525504	0.218561	0.240438	0.810704	74
OID44743	LCP2	Q13094	REHAB-HF	0.408193	0.708735	40	36	0.922	0.42527	0.410848	1.0351	0.304133	76
OID42473	FMR1	Q06787	SECRET II	0.108892	-0.0318892	39	35	0.133	0.0204025	0.0848598	0.240426	0.810713	74
OID44154	PTTG2	Q9NZH5	REHAB-HF	0.0791591	-0.102609	40	36	0.594	0.179642	0.173403	1.03597	0.303729	76
OID43661	EHD3	Q9NZN3	REHAB-HF	0.641873	0.618851	40	36	0.504	0.339103	0.327294	1.03608	0.30368	76
OID42563	HIVEP2	P31629	REHAB-HF	0.0675014	-0.339779	40	36	0.211	0.346654	0.334264	1.03707	0.303223	76
OID41113	DNAJB13	P59910	REHAB-HF	-0.290283	-1.18039	40	36	0.27	0.558147	0.537927	1.03759	0.302983	76
OID40436	MYO10	Q9HD67	SECRET II	-0.256779	-0.0546167	39	35	0.148	0.033441	0.139747	0.239297	0.811585	74
OID45142	HPD	P32754	SECRET II	-0.517256	-0.537071	39	35	0.731	0.0533008	0.223176	0.238829	0.811946	74
OID41197	FAM90A10	A6NDY2	REHAB-HF	-0.201673	-0.286233	40	36	0.996	0.306567	0.295354	1.03797	0.302808	76
OID41658	PPP1R35	Q8TAP8	SECRET II	-0.0750602	0.115276	39	35	0.343	-0.0511422	0.21414	-0.238826	0.811949	74
OID44618	EGF	P01133	SECRET II	-0.0628258	0.117276	39	35	0.763	-0.0699253	0.293241	-0.238457	0.812234	74
OID41650	PPFIA1	Q13136	SECRET II	-0.0181634	0.0959862	39	35	0.457	-0.0242825	0.101839	-0.23844	0.812247	74
OID41557	NR2C2	P49116	REHAB-HF	0.00346859	-0.405295	40	36	0.399	0.394224	0.378889	1.04047	0.301651	76
OID44672	GAS2L1	Q99501	REHAB-HF	0.29503	0.575624	40	36	0.792	0.363799	0.349569	1.04071	0.301543	76
OID40151	DCLK3	Q9C098	SECRET II	0.2938	0.529281	39	35	0.554	0.140739	0.590625	0.238288	0.812364	74
OID40619	SPECC1	Q5M775	SECRET II	-0.0486307	-0.0101177	39	35	0.863	-0.157339	0.660641	-0.238161	0.812462	74
OID44666	FURIN	P09958	REHAB-HF	0.0633017	0.205287	40	36	0.573	0.195072	0.187334	1.04131	0.301265	76
OID42375	DHRS7	Q9Y394	REHAB-HF	0.328636	-0.161357	40	36	0.0346	0.207133	0.198913	1.04132	0.301259	76
OID41755	RTP4	Q96DX8	REHAB-HF	0.351566	-0.00311128	40	36	0.111	0.198077	0.190156	1.04166	0.301104	76
OID44179	RET	P07949	REHAB-HF	0.105194	0.0921096	40	36	0.865	0.106956	0.102669	1.04175	0.301062	76
OID42174	BATF	Q16520	SECRET II	0.353042	0.222841	39	35	0.931	0.0959362	0.403662	0.237664	0.812846	74
OID43853	IL36G	Q9NZH8	SECRET II	0.0811737	0.0424387	39	35	0.813	0.0279771	0.117903	0.237289	0.813136	74
OID44588	CXCL6	P80162	REHAB-HF	0.123631	0.164222	40	36	0.776	0.308159	0.295553	1.04265	0.300647	76
OID40783	ALAS1	P13196	SECRET II	-0.0213071	0.20378	39	35	0.706	-0.0657738	0.277392	-0.237115	0.81327	74
OID42804	NAA80	Q93015	REHAB-HF	0.41875	0.356195	40	36	0.616	0.32934	0.315616	1.04348	0.300265	76
OID40532	PSKH1	P11801	REHAB-HF	0.25425	-0.216557	40	36	0.235	0.283727	0.271887	1.04355	0.300235	76
OID40634	STK32B	Q9NY57	REHAB-HF	0.385444	0.0327272	40	36	0.239	0.244234	0.233863	1.04434	0.299869	76
OID44842	PDIA3	P30101	SECRET II	0.0855693	0.078994	39	35	0.923	-0.0239589	0.10107	-0.237052	0.813319	74
OID40782	AKR1A1	P14550	SECRET II	-0.280642	-0.272765	39	35	0.722	0.0670607	0.282939	0.237015	0.813348	74
OID41231	GARIN2	Q8N9W8	REHAB-HF	0.17859	-0.0530822	40	36	0.298	0.185335	0.177333	1.04512	0.299511	76
OID43158	TAP1	Q03518	REHAB-HF	0.166143	-0.195713	40	36	0.616	0.635803	0.608198	1.04539	0.29939	76
OID42465	FIG4	Q92562	REHAB-HF	0.0563742	-0.0952704	40	36	0.459	0.139084	0.133012	1.04565	0.299269	76
OID40955	CCDC7	Q96M83	REHAB-HF	0.0860607	-0.534906	40	36	0.204	0.522951	0.499943	1.04602	0.299099	76
OID44176	RECK	O95980	REHAB-HF	0.110797	-0.0199621	40	36	0.118	0.0868469	0.0830171	1.04613	0.299048	76
OID43539	CLIP2	Q9UDT6	REHAB-HF	0.529928	0.409136	40	36	0.453	0.305562	0.291974	1.04654	0.298863	76
OID44741	LAMP2	P13473	REHAB-HF	-0.0375094	0.127093	40	36	0.196	0.159108	0.152003	1.04674	0.298768	76
OID41383	KIF7	Q2M1P5	SECRET II	-0.158245	-0.0183988	39	35	0.731	-0.0358585	0.151704	-0.236371	0.813845	74
OID43441	CACNB3	P54284	SECRET II	-0.0545054	-0.025108	39	35	0.931	-0.0565324	0.23928	-0.236261	0.81393	74
OID41463	MEF2C	Q06413	SECRET II	0.0698561	0.0534432	39	35	1	-0.0347674	0.147194	-0.236201	0.813976	74
OID41334	IP6K1	Q92551	REHAB-HF	0.324528	0.244958	40	36	0.518	0.350154	0.334124	1.04797	0.298205	76
OID43661	EHD3	Q9NZN3	SECRET II	-0.00644873	0.133557	39	35	0.698	0.0730747	0.309571	0.236052	0.814092	74
OID41996	UNC45A	Q9H3U1	REHAB-HF	0.336137	0.114887	40	36	0.706	0.394268	0.376083	1.04835	0.298031	76
OID44137	PSME1	Q06323	SECRET II	0.0081429	-0.0456013	39	35	0.613	-0.0210482	0.0891733	-0.236037	0.814104	74
OID43649	EDA2R	Q9HAV5	REHAB-HF	0.110751	-0.0307397	40	36	0.365	0.108497	0.10346	1.04868	0.29788	76
OID43225	TPPP3	Q9BW30	SECRET II	0.0541249	0.0310303	39	35	0.675	0.0240878	0.10249	0.235027	0.814884	74
OID40453	NECAB3	Q96P71	SECRET II	-0.0704556	0.00868408	39	35	0.504	-0.0148915	0.0634668	-0.234634	0.815187	74
OID43670	EIF4H	Q15056	REHAB-HF	0.212959	0.239691	40	36	0.752	0.166645	0.158514	1.0513	0.296687	76
OID44888	RAB11FIP3	O75154	REHAB-HF	0.532821	0.745527	40	36	0.729	0.364247	0.346441	1.0514	0.296642	76
OID44319	TGFB1	P01137	REHAB-HF	0.171643	0.0236521	40	36	0.153	0.0967644	0.0919357	1.05252	0.296129	76
OID44329	TMEM106A	Q96A25	REHAB-HF	0.408628	0.228383	40	36	0.387	0.228724	0.217197	1.05307	0.295879	76
OID40482	OTUD6A	Q7L8S5	REHAB-HF	0.363449	-0.291499	40	36	0.128	0.347251	0.329672	1.05332	0.295765	76
OID41141	ECT2	Q9H8V3	REHAB-HF	0.165473	-0.149514	40	36	0.288	0.17649	0.167414	1.05421	0.295362	76
OID45152	IGFBP2	P18065	SECRET II	0.220276	0.176334	39	35	0.889	0.0329705	0.140548	0.234586	0.815225	74
OID41851	SPATA7	Q9P0W8	REHAB-HF	0.226599	-0.181068	40	36	0.0972	0.246323	0.233521	1.05482	0.295083	76
OID44943	SNAP29	O95721	REHAB-HF	0.416856	0.616494	40	36	0.832	0.32521	0.308287	1.05489	0.295051	76
OID42321	CREB3	O43889	SECRET II	-0.261474	-0.354168	39	35	0.855	0.0781047	0.333475	0.234215	0.815512	74
OID40148	DAB2IP	Q5VWQ8	SECRET II	-0.117872	-0.0110157	39	35	0.311	-0.0291642	0.124684	-0.233906	0.815751	74
OID41789	SGCG	Q13326	REHAB-HF	-0.0776638	-0.232035	40	36	0.979	0.262147	0.248303	1.05575	0.29466	76
OID43625	DNM1	Q05193	SECRET II	0.0687588	0.160697	39	35	0.949	-0.0658813	0.282244	-0.23342	0.816126	74
OID43493	CD40LG	P29965	REHAB-HF	0.563976	0.251492	40	36	0.328	0.266736	0.252538	1.05622	0.294447	76
OID42592	IGHMBP2	P38935	REHAB-HF	0.22626	0.233754	40	36	0.988	0.169102	0.159961	1.05715	0.294029	76
OID44386	VASH1	Q7L8A9	SECRET II	0.122965	0.228218	39	35	0.554	-0.067403	0.28886	-0.233342	0.816187	74
OID44744	LECT2	O14960	SECRET II	-0.199915	-0.199942	39	35	0.906	0.0271862	0.116592	0.233174	0.816317	74
OID42264	CELF6	Q96J87	REHAB-HF	0.0871723	-0.00391105	40	36	0.848	0.137012	0.129575	1.0574	0.293914	76
OID41622	PLCH1	Q4KWH8	REHAB-HF	0.320763	-0.1535	40	36	0.559	0.568421	0.537562	1.05741	0.293911	76
OID45029	ALDH1A1	P00352	SECRET II	-0.431844	-0.421316	39	35	0.821	-0.0377337	0.161841	-0.233154	0.816332	74
OID41884	STK17A	Q9UEE5	SECRET II	0.0202239	0.130945	39	35	0.511	-0.0567186	0.243611	-0.232824	0.816587	74
OID40026	APTX	Q7Z2E3	REHAB-HF	0.146484	0.011853	40	36	0.349	0.138896	0.131327	1.05764	0.293806	76
OID41477	MIOX	Q9UGB7	SECRET II	-0.172738	-0.287443	39	35	0.337	-0.0913105	0.392241	-0.232792	0.816612	74
OID43460	CC2D1A	Q6P1N0	SECRET II	-0.0505619	-0.0624076	39	35	0.897	0.0412892	0.177514	0.232597	0.816763	74
OID42642	ITPRIP	Q8IWB1	REHAB-HF	0.0168725	-0.0762637	40	36	0.638	0.158078	0.149197	1.05953	0.292951	76
OID42448	FCGR2B	P31994	REHAB-HF	-0.0201663	-0.104532	40	36	0.441	0.10324	0.0974163	1.05978	0.292835	76
OID41672	PRR32	B1ATL7	SECRET II	-0.0242206	-0.137087	39	35	0.643	-0.0301709	0.129793	-0.232455	0.816873	74
OID43948	LYN	P07948	SECRET II	-0.0512446	-0.0442432	39	35	0.83	0.0435581	0.187394	0.232441	0.816884	74
OID41423	LRRC36	Q1X8D7	REHAB-HF	-0.0471979	-0.688399	40	36	0.239	0.566192	0.534024	1.06024	0.29263	76
OID41950	TRIM41	Q8WV44	REHAB-HF	0.257584	-0.207281	40	36	0.518	0.414395	0.390669	1.06073	0.292407	76
OID44878	PTPN6	P29350	SECRET II	0.0121523	0.159758	39	35	0.731	-0.0523181	0.225617	-0.231889	0.81731	74
OID44926	SFRP4	Q6FHJ7	REHAB-HF	0.419791	0.209844	40	36	0.128	0.222345	0.209321	1.06222	0.291735	76
OID43656	EFHD1	Q9BUP0	SECRET II	-0.118315	-0.0673527	39	35	0.286	-0.0195311	0.0842832	-0.231732	0.817432	74
OID44317	TG	P01266	REHAB-HF	0.130599	-0.0984832	40	36	0.466	0.167972	0.158011	1.06304	0.291366	76
OID44698	HBZ	P02008	SECRET II	-0.0289903	0.0351154	39	35	0.846	-0.0278162	0.120123	-0.231565	0.817561	74
OID44472	ATP5IF1	Q9UII2	REHAB-HF	0.416036	0.669325	40	36	0.653	0.363928	0.342216	1.06345	0.291183	76
OID44168	RASGRP2	Q7LDG7	SECRET II	-0.0718977	0.0650659	39	35	0.771	-0.0895085	0.386652	-0.231496	0.817615	74
OID44372	UBE2B	P63146	SECRET II	0.0603515	0.0300256	39	35	0.83	0.0289454	0.125044	0.231483	0.817625	74
OID42602	IL15RA	Q13261	SECRET II	-0.0437761	-0.0511505	39	35	0.628	0.0256109	0.110698	0.231359	0.81772	74
OID42753	METAP1	P53582	SECRET II	-0.0281427	-0.0413934	39	35	0.855	-0.0599217	0.259065	-0.2313	0.817766	74
OID44756	LPL	P06858	SECRET II	-0.117522	-0.113057	39	35	0.94	0.0229086	0.0992719	0.230767	0.818179	74
OID40924	CASKIN2	Q8WXE0	REHAB-HF	0.29796	0.0462813	40	36	0.227	0.239755	0.225259	1.06435	0.290775	76
OID40712	WDR64	B1ANS9	REHAB-HF	0.0711457	-0.0871051	40	36	0.365	0.171526	0.161152	1.06437	0.290767	76
OID40031	ARHGEF33	A8MVX0	REHAB-HF	-0.0215465	-0.489842	40	36	0.231	0.432343	0.4061	1.06462	0.290654	76
OID40752	AAGAB	Q6PD74	REHAB-HF	0.268024	0.119945	40	36	0.441	0.306871	0.288101	1.06515	0.290416	76
OID44946	SNX9	Q9Y5X1	SECRET II	0.0185436	0.0611369	39	35	0.923	0.0392952	0.170595	0.230343	0.818507	74
OID44662	FST	P19883	SECRET II	-0.275452	-0.263054	39	35	0.511	-0.0228963	0.0996642	-0.229734	0.818978	74
OID44931	SHMT2	P34897	REHAB-HF	0.495688	0.618903	40	36	0.776	0.317649	0.29806	1.06572	0.29016	76
OID43160	TARM1	B6A8C7	SECRET II	0.319406	0.0731798	39	35	0.722	-0.0861122	0.374854	-0.229722	0.818987	74
OID40666	TMX2	Q9Y320	SECRET II	0.0750111	0.101987	39	35	0.244	-0.0261325	0.113794	-0.229647	0.819046	74
OID44996	TPD52L2	O43399	REHAB-HF	0.314003	0.67047	40	36	0.675	0.344416	0.322738	1.06717	0.289511	76
OID40747	ZNFX1	Q9P2E3	SECRET II	-0.408763	-0.145017	39	35	0.377	-0.0848681	0.370857	-0.228843	0.819668	74
OID41258	GPATCH4	Q5T3I0	SECRET II	0.786269	0.413611	39	35	0.316	0.119113	0.520685	0.228763	0.81973	74
OID43252	TTF2	Q9UNY4	SECRET II	-0.23829	-0.0447495	39	35	0.628	0.0675771	0.295471	0.22871	0.819771	74
OID43066	SFTPA2	Q8IWL1	REHAB-HF	0.05973	-0.253132	40	36	0.235	0.197613	0.184894	1.06879	0.288785	76
OID42111	AMBN	Q9NP70	SECRET II	0.111414	0.0125325	39	35	0.651	0.0291766	0.127649	0.22857	0.819879	74
OID41404	LARP1B	Q659C4	SECRET II	-0.034515	-0.100008	39	35	0.438	-0.0505912	0.221435	-0.22847	0.819957	74
OID43176	TES	Q9UGI8	SECRET II	0.0596103	0.0453195	39	35	0.872	-0.0167334	0.0732466	-0.228452	0.81997	74
OID43070	SH3BP5	O60239	SECRET II	-0.064463	-0.0266082	39	35	0.846	-0.0508987	0.223403	-0.227833	0.820449	74
OID44490	CACYBP	Q9HB71	REHAB-HF	0.357785	0.506935	40	36	1	0.399965	0.373363	1.07125	0.287684	76
OID43650	EDAR	Q9UNE0	SECRET II	0.0333381	-0.000408096	39	35	0.838	0.0299694	0.131782	0.227416	0.820772	74
OID44087	PER3	P56645	REHAB-HF	0.343931	0.0546657	40	36	0.399	0.395553	0.369104	1.07166	0.287504	76
OID40157	DIP2C	Q9Y2E4	SECRET II	-0.614695	0.552094	39	35	0.151	-0.143279	0.63063	-0.227201	0.82094	74
OID42721	LYSMD3	Q7Z3D4	REHAB-HF	0.282434	0.149178	40	36	0.434	0.256623	0.239437	1.07178	0.28745	76
OID40140	CTSL3P	Q5NE16	SECRET II	-0.350228	-0.559331	39	35	0.497	-0.122376	0.54011	-0.226575	0.821424	74
OID42283	CETN2	P41208	REHAB-HF	0.365184	0.227122	40	36	0.675	0.306933	0.286048	1.07301	0.2869	76
OID41429	LRRCC1	Q9C099	REHAB-HF	0.0185367	-0.134412	40	36	0.524	0.10829	0.100879	1.07347	0.286695	76
OID44571	CRKL	P46109	SECRET II	-0.0300502	0.00112345	39	35	0.88	0.0562395	0.248704	0.22613	0.821769	74
OID41453	MARK3	P27448	SECRET II	0.0538535	-0.0204987	39	35	0.659	0.0358967	0.159227	0.225444	0.822301	74
OID44579	CTSE	P14091	SECRET II	-0.106703	-0.0849399	39	35	0.796	0.0261722	0.116133	0.225365	0.822362	74
OID42619	IL3	P08700	SECRET II	0.590885	-0.376829	39	35	0.316	0.121533	0.540187	0.224983	0.822657	74
OID44325	TIMM8A	O60220	REHAB-HF	0.252092	-0.0320616	40	36	0.196	0.226636	0.210538	1.07646	0.285365	76
OID43625	DNM1	Q05193	REHAB-HF	0.702738	0.719155	40	36	0.865	0.350389	0.325371	1.07689	0.285175	76
OID40128	CPSF2	Q9P2I0	REHAB-HF	0.165027	-0.124424	40	36	0.485	0.215926	0.200453	1.07719	0.285041	76
OID44470	ASPN	Q9BXN1	REHAB-HF	0.224774	0.231067	40	36	0.601	0.191244	0.177507	1.07739	0.284954	76
OID41484	MOCS3	O95396	SECRET II	-0.0529292	-0.0242581	39	35	0.62	0.0244791	0.108862	0.224863	0.822751	74
OID41786	SESTD1	Q86VW0	SECRET II	0.439387	0.0986305	39	35	0.281	0.0692093	0.30791	0.224771	0.822822	74
OID43553	COL9A1	P20849	SECRET II	0.204169	0.165576	39	35	0.897	0.0197304	0.0882021	0.223695	0.823656	74
OID40005	ACSM5	Q6NUN0	SECRET II	0.0178321	-0.314257	39	35	0.628	-0.0702589	0.314166	-0.223637	0.823701	74
OID44084	PDLIM5	Q96HC4	REHAB-HF	0.491163	0.306892	40	36	0.466	0.27617	0.256224	1.07785	0.284751	76
OID45194	MYOC	Q99972	SECRET II	0.516436	0.5366	39	35	0.598	-0.0255219	0.114207	-0.223471	0.82383	74
OID41430	LRRTM4	Q86VH4	SECRET II	-0.0785544	0.00171518	39	35	0.613	0.0268459	0.120186	0.223369	0.823908	74
OID41558	NRAP	Q86VF7	SECRET II	0.338413	0.108129	39	35	0.348	0.0868063	0.388934	0.22319	0.824047	74
OID40895	C2orf16	Q68DN1	SECRET II	-0.186117	-0.0498548	39	35	0.214	0.0343672	0.154298	0.222733	0.824402	74
OID43304	ZNF572	Q7Z3I7	SECRET II	-0.142754	-0.13333	39	35	0.598	-0.0353457	0.158696	-0.222726	0.824407	74
OID41977	TULP4	Q9NRJ4	REHAB-HF	0.0742292	-0.0974216	40	36	0.485	0.135154	0.12509	1.08045	0.283596	76
OID41943	TP53BP2	Q13625	REHAB-HF	0.271681	-0.0304626	40	36	0.37	0.245973	0.227558	1.08092	0.283389	76
OID40638	STRA8	Q7Z7C7	SECRET II	-0.046697	0.00216294	39	35	0.855	-0.0290447	0.13041	-0.222718	0.824413	74
OID42961	PSMG1	O95456	SECRET II	0.0742676	0.0517015	39	35	0.863	0.0433206	0.194658	0.222547	0.824545	74
OID41459	MCM3AP	O60318	SECRET II	0.145056	-0.0967542	39	35	0.023	0.0235459	0.106014	0.222102	0.824891	74
OID41291	HEY2	Q9UBP5	REHAB-HF	0.0935583	0.0202896	40	36	0.698	0.164632	0.152146	1.08207	0.282885	76
OID42728	MAGED1	Q9Y5V3	SECRET II	0.032594	0.102204	39	35	0.872	-0.0387971	0.174726	-0.222045	0.824935	74
OID41640	POLD3	Q15054	SECRET II	-0.812681	-0.68485	39	35	0.763	-0.113671	0.512402	-0.22184	0.825094	74
OID43240	TRIM40	Q6P9F5	REHAB-HF	0.233878	0.10408	40	36	0.215	0.179366	0.165456	1.08407	0.282	76
OID42779	MRTFA	Q969V6	REHAB-HF	0.393965	0.0770195	40	36	0.354	0.317555	0.292793	1.08457	0.281781	76
OID42237	CD164L2	Q6UWJ8	REHAB-HF	0.0486315	-0.139833	40	36	0.905	0.144386	0.133065	1.08508	0.281558	76
OID44485	C1QTNF5	Q9BXJ0	REHAB-HF	-0.154743	-0.20031	40	36	0.76	0.206905	0.190673	1.08513	0.281535	76
OID45096	CTLA4	P16410	REHAB-HF	0.0884194	-0.0359586	40	36	0.865	0.151801	0.13989	1.08515	0.281526	76
OID41630	PLEKHH2	Q8IVE3	SECRET II	0.0764811	0.0582813	39	35	0.991	0.0350645	0.158148	0.22172	0.825187	74
OID40178	DTHD1	Q6ZMT9	SECRET II	0.00812176	-0.257382	39	35	0.477	0.0598612	0.270212	0.221534	0.825331	74
OID43132	SSB	P05455	SECRET II	0.311204	0.0283005	39	35	0.262	0.0357039	0.161196	0.221494	0.825362	74
OID43606	DGKI	O75912	REHAB-HF	0.423318	0.339725	40	36	0.538	0.360602	0.331903	1.08647	0.280946	76
OID42830	NFKBIE	O00221	SECRET II	-0.0531215	-0.122777	39	35	0.451	-0.0454723	0.205476	-0.221303	0.82551	74
OID42526	GOLGA6A	Q9NYA3	SECRET II	-0.0931283	-0.111658	39	35	0.949	-0.0233605	0.105634	-0.221146	0.825632	74
OID42470	YH007	Q8N7P7	SECRET II	0.0466424	0.0597317	39	35	0.813	0.0319598	0.1446	0.221021	0.825728	74
OID43988	MRPL28	Q13084	REHAB-HF	0.0699255	-0.0423331	40	36	0.422	0.118385	0.108758	1.08852	0.280045	76
OID41743	RPH3AL	Q9UNE2	REHAB-HF	0.0941515	0.0161091	40	36	0.955	0.107629	0.0988397	1.08892	0.279871	76
OID40398	MAST1	Q9Y2H9	REHAB-HF	0.277702	0.0380938	40	36	0.354	0.273477	0.251111	1.08907	0.279806	76
OID42920	PMVK	Q15126	REHAB-HF	0.469494	0.554836	40	36	0.609	0.349891	0.321238	1.08919	0.279752	76
OID42323	CRH	P06850	SECRET II	0.193456	0.131733	39	35	0.813	-0.0456026	0.206494	-0.220842	0.825868	74
OID40408	METTL25	Q8N6Q8	REHAB-HF	0.0758486	-0.260999	40	36	0.248	0.229703	0.210827	1.08954	0.279602	76
OID43826	HTD2	P86397	REHAB-HF	0.882106	0.316968	40	36	0.118	0.408823	0.375187	1.08965	0.279551	76
OID43792	HBEGF	Q99075	SECRET II	0.029999	-0.0576612	39	35	0.974	-0.0434918	0.197214	-0.220531	0.826109	74
OID44560	CPA4	Q9UI42	REHAB-HF	0.292434	0.262011	40	36	0.938	0.247267	0.226806	1.09021	0.279306	76
OID43506	CDCP1	Q9H5V8	REHAB-HF	0.195143	0.0348845	40	36	0.108	0.108684	0.0996349	1.09082	0.279041	76
OID44843	PDLIM7	Q9NR12	REHAB-HF	0.476384	0.49709	40	36	0.938	0.38897	0.35653	1.09099	0.278966	76
OID42505	GDNF	P39905	REHAB-HF	0.119574	-0.0622476	40	36	0.239	0.149819	0.13731	1.0911	0.278919	76
OID44238	SFRP1	Q8N474	REHAB-HF	-0.599512	-1.50777	40	36	0.0415	0.194837	0.178531	1.09133	0.278815	76
OID43577	CTH	P32929	SECRET II	-0.194081	-0.424766	39	35	0.267	0.0388581	0.176548	0.2201	0.826443	74
OID44534	CEP131	Q9UPN4	SECRET II	-0.173354	-0.139337	39	35	0.906	0.0587947	0.267433	0.219848	0.826638	74
OID43688	EREG	O14944	SECRET II	0.228798	0.212698	39	35	0.706	0.0337317	0.15346	0.219808	0.826669	74
OID44871	PRL	P01236	SECRET II	-0.00497722	-0.0380276	39	35	0.731	0.0338972	0.154243	0.219765	0.826703	74
OID41269	GSN-AS1	Q9NRJ2	REHAB-HF	0.0941252	-0.289452	40	36	0.0507	0.215186	0.196948	1.0926	0.278263	76
OID40004	ACAD9	Q9H845	SECRET II	0.485339	0.410466	39	35	0.957	-0.12363	0.563089	-0.219557	0.826865	74
OID41247	GIGYF1	O75420	REHAB-HF	0.139963	-0.191026	40	36	0.333	0.201494	0.184319	1.09318	0.27801	76
OID43857	IL7	P13232	REHAB-HF	0.109223	-0.0574999	40	36	0.147	0.206802	0.189171	1.0932	0.278002	76
OID42274	CEP164	Q9UPV0	REHAB-HF	0.0136263	-0.0535533	40	36	0.752	0.209062	0.191181	1.09353	0.277857	76
OID43404	BAG5	Q9UL15	SECRET II	-0.0550289	-0.0861647	39	35	0.991	-0.0443746	0.202133	-0.219532	0.826884	74
OID40739	ZIC5	Q96T25	REHAB-HF	-0.43173	-0.164361	40	36	0.808	0.627326	0.573363	1.09412	0.277602	76
OID41946	TPX2	Q9ULW0	SECRET II	-0.0424492	-0.0277314	39	35	0.991	0.0336428	0.153251	0.219527	0.826888	74
OID40562	RGS7BP	Q6MZT1	SECRET II	0.161829	0.0629766	39	35	0.923	-0.0418908	0.191313	-0.218965	0.827323	74
OID40719	XRN1	Q8IZH2	SECRET II	-0.00152533	-0.0727233	39	35	0.69	-0.124569	0.569831	-0.218608	0.827601	74
OID42451	FCRLB	Q6BAA4	SECRET II	-0.131244	-0.160254	39	35	0.805	0.0180028	0.0823598	0.218588	0.827617	74
OID44620	EHBP1	Q8NDI1	SECRET II	-0.0145424	0.0137322	39	35	0.931	0.038945	0.178352	0.21836	0.827793	74
OID42196	BSPRY	Q5W0U4	REHAB-HF	0.115108	-0.0552008	40	36	0.41	0.125582	0.114452	1.09725	0.276241	76
OID41257	GPATCH11	Q8N954	SECRET II	-0.024907	-0.153401	39	35	0.598	0.0376794	0.1726	0.218305	0.827836	74
OID41739	RP1	P56715	SECRET II	-0.0548114	-0.0367663	39	35	0.931	-0.118701	0.544031	-0.218188	0.827926	74
OID44936	SKAP2	O75563	REHAB-HF	0.469043	0.656066	40	36	0.889	0.355752	0.323936	1.09822	0.27582	76
OID42991	RARRES1	P49788	REHAB-HF	0.0694803	-0.0944202	40	36	0.405	0.162544	0.14794	1.09871	0.275605	76
OID40765	ADCY3	O60266	SECRET II	0.0231903	-0.0529811	39	35	0.413	-0.021413	0.0981431	-0.218182	0.827932	74
OID43652	EDF1	O60869	SECRET II	0.0553343	-0.000493397	39	35	0.872	0.0466627	0.21409	0.217959	0.828105	74
OID45102	CYTL1	Q9NRR1	SECRET II	-0.0746392	-0.0721045	39	35	0.497	0.0276025	0.126698	0.217861	0.82818	74
OID43868	IPCEF1	Q8WWN9	SECRET II	0.0058141	0.052326	39	35	0.966	-0.0463177	0.212673	-0.217789	0.828237	74
OID40823	ARL14EPL	P0DKL9	SECRET II	-0.0232879	0.0434894	39	35	0.613	-0.0269247	0.12363	-0.217785	0.82824	74
OID44889	RAB27B	O00194	REHAB-HF	0.478713	0.570805	40	36	0.873	0.275274	0.249753	1.10218	0.274104	76
OID42492	GAGE2A	Q6NT46	SECRET II	0.0458481	0.087614	39	35	0.923	0.0195939	0.0901674	0.217306	0.828611	74
OID40425	MSX2	P35548	SECRET II	0.0493663	-0.0399612	39	35	0.863	-0.0363334	0.167202	-0.217302	0.828614	74
OID41672	PRR32	B1ATL7	REHAB-HF	0.0779166	-0.117259	40	36	0.312	0.203199	0.184216	1.10305	0.273731	76
OID43445	CALCOCO1	Q9P1Z2	SECRET II	-0.0896393	-0.137971	39	35	0.914	0.0559959	0.257731	0.217265	0.828643	74
OID41322	IGF2-AS	Q6U949	SECRET II	-0.0803089	-0.145847	39	35	0.983	-0.0382196	0.176016	-0.217137	0.828742	74
OID43343	AGR2	O95994	REHAB-HF	0.540282	0.206838	40	36	0.459	0.331065	0.300068	1.1033	0.273623	76
OID40564	RIC8B	Q9NVN3	REHAB-HF	0.761296	-0.0925901	40	36	0.136	0.58854	0.533297	1.10359	0.273499	76
OID43604	DFFA	O00273	SECRET II	0.0346126	-0.099078	39	35	0.636	0.032901	0.151823	0.216706	0.829077	74
OID41543	NFAM1	Q8NET5	REHAB-HF	0.0973581	-0.109624	40	36	0.333	0.141617	0.128226	1.10443	0.273136	76
OID44010	NAPRT	Q6XQN6	SECRET II	-0.208239	-0.157329	39	35	0.796	-0.053464	0.246713	-0.216705	0.829078	74
OID43277	VIPR1	P32241	REHAB-HF	-0.00672088	-0.775852	40	36	0.0661	0.49007	0.443268	1.10558	0.272639	76
OID40232	FBXL19	Q6PCT2	REHAB-HF	0.0495029	-0.238195	40	36	0.211	0.236403	0.21382	1.10562	0.272624	76
OID44115	PPP1CC	P36873	REHAB-HF	0.335932	0.276279	40	36	0.538	0.247349	0.223663	1.1059	0.272502	76
OID40697	UBXN2A	P68543	REHAB-HF	0.0573777	-0.0614592	40	36	0.227	0.145142	0.131119	1.10695	0.272051	76
OID41853	SPATS1	Q496A3	REHAB-HF	0.0858015	-0.781945	40	36	0.349	0.614999	0.555377	1.10735	0.271879	76
OID42008	VAX1	Q5SQQ9	REHAB-HF	0.289047	-0.158809	40	36	0.169	0.315583	0.284942	1.10753	0.271801	76
OID43544	CMIP	Q8IY22	REHAB-HF	0.619942	0.464921	40	36	0.623	0.384712	0.347242	1.10791	0.27164	76
OID44289	STAT5B	P51692	SECRET II	0.0298274	0.0708412	39	35	1	-0.0804852	0.372164	-0.216263	0.829421	74
OID45277	THBS2	P35442	REHAB-HF	0.0613842	-0.129419	40	36	0.988	0.310099	0.279747	1.1085	0.271387	76
OID40494	PCMTD2	Q9NV79	SECRET II	0.537009	0.031138	39	35	0.203	-0.0534557	0.247765	-0.215752	0.829818	74
OID40848	BACE1	P56817	SECRET II	0.04632	0.0226958	39	35	0.957	0.0134321	0.0623608	0.215394	0.830096	74
OID41951	TRIM47	Q96LD4	REHAB-HF	0.123395	-0.0730997	40	36	0.504	0.168413	0.151895	1.10875	0.271281	76
OID40012	AMELY	Q99218	SECRET II	-0.0978859	0.0998073	39	35	0.636	-0.0410887	0.190838	-0.215307	0.830163	74
OID40184	ECD	O95905	SECRET II	0.141381	0.130917	39	35	0.855	0.120163	0.558115	0.215302	0.830167	74
OID44655	FGFR4	P22455	SECRET II	-0.0108074	0.0118102	39	35	0.511	-0.0197366	0.0917866	-0.215027	0.830381	74
OID43636	DRG2	P55039	SECRET II	-0.0371098	-0.00950593	39	35	0.747	0.0332491	0.155151	0.214301	0.830944	74
OID42385	DOCK9	Q9BZ29	SECRET II	0.062707	0.0533001	39	35	0.598	-0.0280222	0.13089	-0.21409	0.831108	74
OID40851	BBX	Q8WY36	SECRET II	0.080477	0.0154137	39	35	0.846	0.0364503	0.170486	0.213802	0.831332	74
OID44613	DTD1	Q8TEA8	REHAB-HF	0.458356	0.81585	40	36	0.69	0.420595	0.378452	1.11135	0.270165	76
OID41020	CIART	Q8N365	REHAB-HF	0.252789	-0.110142	40	36	0.223	0.247901	0.223018	1.11157	0.270071	76
OID40258	FZD9	O00144	SECRET II	0.127739	0.0993093	39	35	0.771	-0.062875	0.294081	-0.213801	0.831333	74
OID41430	LRRTM4	Q86VH4	REHAB-HF	0.197602	0.00213597	40	36	0.252	0.150663	0.135497	1.11193	0.269921	76
OID43553	COL9A1	P20849	REHAB-HF	0.291436	0.140832	40	36	0.186	0.134029	0.120535	1.11195	0.26991	76
OID40117	CIAO1	O76071	REHAB-HF	0.136129	0.0475338	40	36	0.298	0.14929	0.134229	1.1122	0.269804	76
OID41222	FYB2	Q5VWT5	REHAB-HF	0.30666	-0.334601	40	36	0.545	0.487223	0.438022	1.11233	0.26975	76
OID44397	VPS53	Q5VIR6	SECRET II	-0.0545978	0.123885	39	35	0.377	-0.0449445	0.210378	-0.213637	0.831461	74
OID42783	MTR	Q99707	REHAB-HF	-0.0698884	-0.42899	40	36	0.698	0.414288	0.372187	1.11312	0.269412	76
OID42028	WWC1	Q8IX03	SECRET II	-0.0337998	-0.149816	39	35	0.59	0.0392427	0.183877	0.213418	0.83163	74
OID42476	FOXA3	P55318	REHAB-HF	0.131589	-0.0375612	40	36	0.328	0.172734	0.155074	1.11388	0.269088	76
OID44559	CPA2	P48052	SECRET II	-0.430335	-0.304448	39	35	0.525	0.0296519	0.138963	0.21338	0.831659	74
OID41335	IPMK	Q8NFU5	SECRET II	-0.0521549	-0.0317479	39	35	0.914	-0.0315752	0.148125	-0.213167	0.831826	74
OID40794	ANKRD18B	A2A2Z9	SECRET II	0.0778674	-0.10896	39	35	0.497	0.0232871	0.109308	0.213042	0.831923	74
OID41539	NELFCD	Q8IXH7	SECRET II	-0.0657786	-0.00810435	39	35	0.62	0.0477243	0.224037	0.213019	0.83194	74
OID40795	ANKRD2	Q9GZV1	REHAB-HF	-0.122133	-0.439254	40	36	0.091	0.256152	0.22957	1.11579	0.268275	76
OID42758	MILR1	Q7Z6M3	SECRET II	-0.0185128	-0.0883109	39	35	0.484	0.0208701	0.0980607	0.212828	0.832088	74
OID43268	BLTP3B	A0JNW5	SECRET II	0.0669832	-0.0615551	39	35	0.651	-0.029778	0.139954	-0.212771	0.832133	74
OID42180	BEX3	Q00994	SECRET II	-0.111491	-0.141666	39	35	0.83	0.0371859	0.174865	0.212655	0.832223	74
OID43261	UBL4B	Q8N7F7	SECRET II	0.0399592	-0.0647136	39	35	0.931	-0.0378335	0.177914	-0.21265	0.832227	74
OID40570	RNF208	Q9H0X6	SECRET II	0.460086	-0.257373	39	35	0.151	0.10545	0.496941	0.212199	0.832578	74
OID42651	KATNB1	Q9BVA0	SECRET II	-0.0575253	0.00459408	39	35	0.763	-0.0493386	0.232666	-0.212058	0.832687	74
OID43784	GSTT2B	P0CG30	REHAB-HF	0.454306	0.220207	40	36	0.504	0.398071	0.355816	1.11876	0.267015	76
OID42328	CSF2	P04141	REHAB-HF	0.0951281	-0.0695183	40	36	0.594	0.24433	0.218202	1.11974	0.266599	76
OID40423	MRM1	Q6IN84	SECRET II	0.0726335	-0.0449065	39	35	0.401	0.043638	0.205922	0.211915	0.832798	74
OID42807	NAMPT	P43490	SECRET II	0.0635625	-0.0165998	39	35	0.395	-0.0224679	0.106025	-0.211911	0.832801	74
OID45000	TRMT10C	Q7L0Y3	REHAB-HF	0.355774	0.568991	40	36	0.856	0.374686	0.33435	1.12064	0.266218	76
OID41208	FGD2	Q7Z6J4	SECRET II	0.0671533	0.0703766	39	35	0.94	-0.0100756	0.0475631	-0.211837	0.832859	74
OID44608	DNAJC7	Q99615	SECRET II	-0.0367666	-0.00317719	39	35	0.747	0.0379707	0.179526	0.211505	0.833117	74
OID44500	CCL22	O00626	SECRET II	-0.0157648	-0.0303671	39	35	0.923	0.0263459	0.124781	0.211137	0.833403	74
OID42408	ENAH	Q8N8S7	REHAB-HF	0.135922	-0.0830312	40	36	0.0616	0.150705	0.134348	1.12176	0.265745	76
OID41407	LBX2	Q6XYB7	REHAB-HF	0.199892	-0.0923952	40	36	0.0743	0.170063	0.151578	1.12194	0.265666	76
OID44308	TBC1D23	Q9NUY8	REHAB-HF	0.457423	0.361816	40	36	0.729	0.297477	0.265131	1.122	0.265641	76
OID41004	CFAP61	Q8NHU2	SECRET II	-0.218786	-0.388284	39	35	0.343	0.0834699	0.396141	0.210707	0.833737	74
OID44737	L3HYPDH	Q96EM0	REHAB-HF	0.273162	0.406715	40	36	0.675	0.334245	0.297649	1.12295	0.265242	76
OID44638	ESYT1	Q9BSJ8	REHAB-HF	0.474666	0.629824	40	36	0.889	0.331213	0.294863	1.12327	0.265105	76
OID42483	FXYD5	Q96DB9	REHAB-HF	0.202758	0.111092	40	36	0.566	0.221124	0.196831	1.12342	0.265043	76
OID42247	CDC25A	P30304	REHAB-HF	0.443496	-0.0285061	40	36	0.0559	0.201371	0.178996	1.125	0.264376	76
OID41913	TBC1D31	Q96DN5	REHAB-HF	0.16121	0.0290603	40	36	0.478	0.114614	0.101861	1.12519	0.264296	76
OID44212	SCLT1	Q96NL6	SECRET II	-0.0832234	-0.146248	39	35	0.598	0.0214441	0.101922	0.210396	0.833978	74
OID40786	ALK	Q9UM73	SECRET II	0.0799524	0.121064	39	35	0.731	-0.0200012	0.0950915	-0.210336	0.834025	74
OID40139	CTNND1	O60716	SECRET II	0.206246	0.181186	39	35	0.731	0.0598517	0.284588	0.21031	0.834045	74
OID41413	LIMD1	Q9UGP4	SECRET II	-0.0620607	-0.0669269	39	35	0.974	0.0454084	0.21634	0.209894	0.834369	74
OID41662	PPP6R2	O75170	SECRET II	-0.0124968	-0.0414905	39	35	0.83	-0.019518	0.0929999	-0.209871	0.834387	74
OID43415	BLOC1S3	Q6QNY0	REHAB-HF	0.35937	0.218404	40	36	0.41	0.199864	0.177316	1.12716	0.263468	76
OID44792	MSMP	Q1L6U9	SECRET II	-0.0977129	-0.100006	39	35	0.484	0.02522	0.120333	0.209585	0.834609	74
OID40653	TENT5A	Q96IP4	REHAB-HF	0.00615683	-0.264405	40	36	0.211	0.209163	0.185497	1.12758	0.263294	76
OID45090	CPQ	Q9Y646	REHAB-HF	0.0480305	0.230682	40	36	0.248	0.247686	0.219423	1.12881	0.262779	76
OID41128	DTL	Q9NZJ0	SECRET II	-0.0804842	-0.114036	39	35	1	-0.0474051	0.2264	-0.209387	0.834763	74
OID40804	ANOS1	P23352	SECRET II	-0.228884	-0.261563	39	35	0.667	-0.0722605	0.34553	-0.20913	0.834963	74
OID42964	PTGES3L	E9PB15	REHAB-HF	0.358146	0.283673	40	36	0.729	0.370801	0.328113	1.1301	0.262237	76
OID43102	SMAD2	Q15796	REHAB-HF	0.469074	0.227946	40	36	0.338	0.290128	0.256621	1.13057	0.26204	76
OID42403	EIF5A	P63241	REHAB-HF	0.0721357	-0.104532	40	36	0.193	0.107423	0.0950163	1.13058	0.262039	76
OID44656	FIS1	Q9Y3D6	REHAB-HF	0.1808	0.428294	40	36	0.63	0.317099	0.280149	1.13189	0.261488	76
OID42417	EPC1	Q9H2F5	SECRET II	-0.0116563	-0.00327938	39	35	0.698	-0.0282319	0.135104	-0.208965	0.835092	74
OID43915	LAT2	Q9GZY6	SECRET II	0.0354954	-0.0404467	39	35	0.788	0.0512507	0.245353	0.208886	0.835153	74
OID44679	GH1	P01241	REHAB-HF	0.438411	-0.0314122	40	36	0.307	0.420431	0.370934	1.13344	0.260844	76
OID44468	APPL2	Q8NEU8	REHAB-HF	0.423827	0.456107	40	36	0.955	0.366147	0.323031	1.13347	0.260828	76
OID42658	KIAA0513	O60268	SECRET II	-0.0888982	0.106663	39	35	0.731	-0.0764591	0.366206	-0.208787	0.83523	74
OID42339	CUZD1	Q86UP6	SECRET II	-0.0707998	-0.0284573	39	35	0.554	-0.0188375	0.0907249	-0.207633	0.836127	74
OID43034	RRM2B	Q7LG56	REHAB-HF	0.279559	0.189932	40	36	0.298	0.220362	0.194264	1.13434	0.260466	76
OID45001	TSHB	P01222	SECRET II	0.440536	0.398991	39	35	0.154	-0.04578	0.220515	-0.207605	0.836149	74
OID40737	ZFR2	Q9UPR6	SECRET II	0.0190096	0.089239	39	35	0.914	0.0263287	0.126973	0.207357	0.836342	74
OID42913	PLAAT5	Q96KN8	SECRET II	-0.0788542	-0.0821829	39	35	0.983	0.0605356	0.29231	0.207094	0.836546	74
OID42756	MIB2	Q96AX9	SECRET II	0.00665292	-0.0905628	39	35	0.838	0.0420249	0.203311	0.206703	0.836851	74
OID40603	SMAP1	Q8IYB5	SECRET II	0.0314081	0.0740834	39	35	0.78	-0.0288368	0.140368	-0.205437	0.837836	74
OID42814	NDUFAF2	Q8N183	REHAB-HF	0.349057	0.0305817	40	36	0.387	0.261619	0.230363	1.13568	0.259909	76
OID44705	HSPA1A	P0DMV8	REHAB-HF	0.256446	0.234821	40	36	0.745	0.321448	0.282989	1.1359	0.259818	76
OID41584	PARD3B	Q8TEW8	SECRET II	-0.143198	-0.0671349	39	35	0.698	-0.0548437	0.267056	-0.205364	0.837892	74
OID40518	POM121L1P	Q3SYA9	SECRET II	0.27191	-0.0871568	39	35	0.157	0.106643	0.52023	0.204993	0.838181	74
OID44550	CNN2	Q99439	REHAB-HF	0.51225	0.527586	40	36	0.905	0.358698	0.314885	1.13914	0.258474	76
OID44599	DDI2	Q5TDH0	SECRET II	0.109069	0.0611413	39	35	0.731	0.0339899	0.165914	0.204864	0.838281	74
OID42096	AFAP1L2	Q8N4X5	SECRET II	-0.0811981	-0.0680066	39	35	0.966	-0.0375563	0.183576	-0.204582	0.838501	74
OID44471	ATOX1	O00244	REHAB-HF	0.225128	0.2739	40	36	0.996	0.220212	0.193007	1.14095	0.257724	76
OID43885	KAZALD1	Q96I82	REHAB-HF	0.160769	0.00738894	40	36	0.399	0.122583	0.10742	1.14115	0.257642	76
OID42633	INPP4B	O15327	REHAB-HF	0.590168	0.606165	40	36	0.745	0.405734	0.355483	1.14136	0.257556	76
OID44620	EHBP1	Q8NDI1	REHAB-HF	0.302815	0.391198	40	36	0.955	0.300494	0.263267	1.1414	0.257538	76
OID43910	LAMB1	P07942	SECRET II	-0.0806382	-0.129836	39	35	0.763	-0.0151754	0.0744662	-0.203789	0.839119	74
OID44680	GHR	P10912	REHAB-HF	0.0850753	0.212304	40	36	0.359	0.194508	0.170247	1.1425	0.257083	76
OID44706	HTRA2	O43464	REHAB-HF	0.195992	0.34783	40	36	0.668	0.240704	0.210659	1.14262	0.257034	76
OID43717	FKBP4	Q02790	SECRET II	-0.118576	-0.164798	39	35	0.554	0.0211903	0.103997	0.20376	0.839141	74
OID43781	GPR37	O15354	REHAB-HF	0.137206	-0.0845397	40	36	0.441	0.184647	0.161516	1.14321	0.256792	76
OID44368	TXLNA	P40222	SECRET II	-0.0166711	-0.0488912	39	35	0.796	-0.041931	0.20597	-0.203579	0.839282	74
OID42302	CLSPN	Q9HAW4	SECRET II	-0.176155	-0.188033	39	35	0.651	-0.0408089	0.201187	-0.20284	0.839857	74
OID45136	GP6	Q9HCN6	REHAB-HF	0.20583	0.257986	40	36	0.979	0.305522	0.267117	1.14378	0.256557	76
OID40888	C17orf50	Q8WW18	SECRET II	-0.375719	-0.468042	39	35	0.389	-0.104078	0.514785	-0.202179	0.840372	74
OID43329	ADAM23	O75077	REHAB-HF	0.259312	0.0830158	40	36	0.211	0.115647	0.101062	1.14432	0.256334	76
OID45106	DKK3	Q9UBP4	SECRET II	-0.0121449	-0.0532248	39	35	0.872	0.0215668	0.106813	0.201913	0.840579	74
OID44794	MSRA	Q9UJ68	REHAB-HF	0.213538	0.446443	40	36	0.69	0.329364	0.287184	1.14687	0.255284	76
OID42159	ATP5F1D	P30049	REHAB-HF	0.375912	-0.28718	40	36	0.215	0.618585	0.539045	1.14756	0.255003	76
OID41481	MLANA	Q16655	REHAB-HF	1.17304	-0.211201	40	36	0.0587	0.554987	0.483321	1.14828	0.254709	76
OID44687	GMFG	O60234	REHAB-HF	0.248868	0.490771	40	36	0.8	0.369373	0.321635	1.14842	0.254648	76
OID44931	SHMT2	P34897	SECRET II	-0.119368	-0.180737	39	35	0.722	0.0482039	0.238906	0.201769	0.840691	74
OID41992	UBXN6	Q9BZV1	REHAB-HF	0.47577	0.146561	40	36	0.428	0.391157	0.340371	1.14921	0.254327	76
OID43023	RORB	Q92753	REHAB-HF	0.0257197	-0.0667359	40	36	0.312	0.102207	0.0888943	1.14976	0.254101	76
OID42080	ABCA2	Q9BZC7	SECRET II	-0.308973	-0.320091	39	35	0.643	-0.0462174	0.229377	-0.201491	0.840907	74
OID40368	LINC00471	Q8N535	SECRET II	0.010991	0.0683927	39	35	0.539	0.0298912	0.148515	0.201267	0.841082	74
OID41968	TSSC4	Q9Y5U2	REHAB-HF	0.316782	-0.211776	40	36	0.235	0.39529	0.343664	1.15022	0.253912	76
OID40731	ZCWPW2	Q504Y3	SECRET II	-0.0551602	-0.053927	39	35	0.805	0.069059	0.343433	0.201085	0.841224	74
OID44337	TNFAIP6	P98066	REHAB-HF	0.111576	-0.212327	40	36	0.0726	0.212014	0.184278	1.15051	0.253793	76
OID41554	NPIPA2	E9PIF3	REHAB-HF	0.0564137	-0.0430497	40	36	0.248	0.136215	0.1183	1.15144	0.253415	76
OID44421	YOD1	Q5VVQ6	SECRET II	0.0373286	0.069503	39	35	0.613	-0.0334057	0.166239	-0.20095	0.841329	74
OID43365	ANKZF1	Q9H8Y5	SECRET II	-0.0124636	-0.0134166	39	35	1	0.0287069	0.143425	0.200152	0.84195	74
OID44217	SCRIB	Q14160	SECRET II	-0.0898913	-0.133064	39	35	0.525	0.0248624	0.124224	0.200142	0.841959	74
OID42485	FZD10	Q9ULW2	SECRET II	0.068735	0.114055	39	35	0.923	0.0426387	0.213346	0.199857	0.84218	74
OID40581	RRP7BP	Q9NSQ0	SECRET II	-0.0342832	0.0304465	39	35	0.863	-0.0510688	0.255622	-0.199783	0.842238	74
OID43528	CIRBP	Q14011	REHAB-HF	0.457994	0.39045	40	36	0.609	0.32155	0.278362	1.15515	0.251901	76
OID44768	MAP2K1	Q02750	SECRET II	0.0481406	0.0127368	39	35	0.906	0.0194092	0.0974466	0.199178	0.84271	74
OID43998	MTSS2	Q765P7	SECRET II	-0.0124939	0.0914311	39	35	0.771	-0.0525154	0.263797	-0.199075	0.84279	74
OID42453	FDX2	Q6P4F2	SECRET II	0.182007	0.176701	39	35	0.413	-0.0739156	0.372266	-0.198556	0.843194	74
OID40898	C2orf80	Q0P641	REHAB-HF	0.230544	-0.0119756	40	36	0.365	0.238364	0.206147	1.15628	0.251443	76
OID41414	LINC02872	A2RU37	SECRET II	-0.0261709	-0.0552289	39	35	0.484	0.0334444	0.168618	0.198345	0.843359	74
OID42379	DNAH5	Q8TE73	SECRET II	-0.13125	-0.00556117	39	35	0.518	-0.0233156	0.117585	-0.198288	0.843403	74
OID43936	LRRC25	Q8N386	REHAB-HF	0.18938	0.0558082	40	36	0.2	0.0976259	0.0843693	1.15713	0.251099	76
OID40034	ARPP21	Q9UBL0	REHAB-HF	1.03301	-0.0313906	40	36	0.15	0.598037	0.516554	1.15774	0.250849	76
OID43931	LPO	P22079	SECRET II	-0.00607327	-0.0314632	39	35	0.88	-0.0183015	0.092577	-0.19769	0.843869	74
OID41947	TRAFD1	O14545	SECRET II	0.0342903	-0.0264969	39	35	0.983	-0.0505102	0.255685	-0.197548	0.843979	74
OID42412	ENSA	O43768	REHAB-HF	0.48498	0.250611	40	36	0.594	0.37516	0.323754	1.15878	0.250428	76
OID43768	GOPC	Q9HD26	REHAB-HF	0.475915	0.378663	40	36	0.573	0.342407	0.295487	1.15879	0.250426	76
OID43333	ADAMTSL4	Q6UY14	REHAB-HF	0.00979945	-0.0830955	40	36	0.683	0.101025	0.0871738	1.15889	0.250385	76
OID44875	PRXL2B	Q8TBF2	SECRET II	-0.00369226	0.00975854	39	35	0.923	-0.0502698	0.254469	-0.197548	0.84398	74
OID45073	CKB	P12277	SECRET II	0.181115	0.213807	39	35	0.497	-0.0286128	0.144951	-0.197397	0.844098	74
OID42775	MRPL52	Q86TS9	REHAB-HF	0.0892957	-0.0602372	40	36	0.293	0.160424	0.138283	1.16012	0.249886	76
OID42733	MAP1LC3B2	A6NCE7	SECRET II	0.126707	-0.0529035	39	35	1	0.078361	0.397659	0.197056	0.844363	74
OID44897	RILPL2	Q969X0	REHAB-HF	0.356454	0.588698	40	36	0.865	0.393065	0.338656	1.16066	0.249667	76
OID43224	TPPP2	P59282	REHAB-HF	0.28056	-0.239398	40	36	0.219	0.333059	0.286917	1.16082	0.249603	76
OID40624	ST6GAL2	Q96JF0	SECRET II	-0.00176714	0.0154372	39	35	0.966	-0.0377701	0.191778	-0.196947	0.844448	74
OID42798	MYOM1	P52179	SECRET II	-0.17638	-0.278694	39	35	0.223	0.0441821	0.224541	0.196766	0.844589	74
OID45053	CCL16	O15467	REHAB-HF	-0.0103654	-0.094408	40	36	0.466	0.30307	0.260931	1.16149	0.249331	76
OID40800	ANKRD52	Q8NB46	REHAB-HF	0.188091	-0.15633	40	36	0.441	0.585354	0.503435	1.16272	0.248836	76
OID40388	MAK	P20794	SECRET II	-0.0504337	0.0529996	39	35	0.714	0.0365123	0.185589	0.196738	0.844611	74
OID41217	FREM2	Q5SZK8	SECRET II	-0.0986746	-0.11128	39	35	0.966	0.0221475	0.112604	0.196685	0.844652	74
OID41487	MPHOSPH6	Q99547	SECRET II	-0.105842	-0.310747	39	35	0.311	0.0397213	0.202002	0.196638	0.844689	74
OID41532	NDE1	Q9NXR1	SECRET II	0.049756	0.00741256	39	35	0.914	-0.0219231	0.111559	-0.196515	0.844784	74
OID42745	MCM10	Q7L590	REHAB-HF	0.290277	0.453381	40	36	0.808	0.276547	0.237536	1.16423	0.248227	76
OID43370	AP3B1	O00203	REHAB-HF	0.31674	0.163438	40	36	0.387	0.20212	0.173578	1.16443	0.248146	76
OID44369	TXNDC9	O14530	SECRET II	0.0450689	0.150908	39	35	0.504	0.0491066	0.250627	0.195935	0.845237	74
OID41697	RANGRF	Q9HD47	REHAB-HF	0.12469	0.200818	40	36	0.824	0.213018	0.182846	1.16501	0.247912	76
OID41099	DHX8	Q14562	REHAB-HF	0.101885	-0.0180584	40	36	0.873	0.179983	0.154488	1.16503	0.247906	76
OID41383	KIF7	Q2M1P5	REHAB-HF	0.136588	-0.133201	40	36	0.2	0.191334	0.164206	1.1652	0.247836	76
OID42954	PRRC1	Q96M27	REHAB-HF	0.0188556	0.0677177	40	36	0.979	0.126993	0.108949	1.16562	0.24767	76
OID40352	KMT2C	Q8NEZ4	SECRET II	-0.0520241	-0.155933	39	35	0.813	0.0351185	0.179315	0.195848	0.845305	74
OID44472	ATP5IF1	Q9UII2	SECRET II	-0.0686091	-0.103063	39	35	0.855	0.0570514	0.2914	0.195784	0.845355	74
OID42039	ZBED4	O75132	SECRET II	0.122806	-0.0453132	39	35	0.257	0.0233918	0.119658	0.195489	0.845584	74
OID41015	CHRM2	P08172	REHAB-HF	-0.0234925	-0.0553418	40	36	0.768	0.276046	0.236525	1.16709	0.247078	76
OID41899	SYK	P43405	REHAB-HF	0.33728	0.236121	40	36	0.485	0.321055	0.27501	1.16743	0.246942	76
OID43318	ACOT13	Q9NPJ3	SECRET II	0.0306878	-0.0940982	39	35	0.511	-0.0530494	0.271906	-0.195102	0.845887	74
OID44890	RABEP1	Q15276	SECRET II	-0.0726779	-0.0120368	39	35	0.739	0.0403571	0.207121	0.194848	0.846085	74
OID41337	IQCE	Q6IPM2	SECRET II	-0.242258	-0.106904	39	35	0.796	-0.0583101	0.299335	-0.194799	0.846123	74
OID41601	PDE2A	O00408	REHAB-HF	0.393467	-0.0410208	40	36	0.265	0.357003	0.305412	1.16892	0.246345	76
OID41596	PCYT1A	P49585	SECRET II	-0.097081	-0.471514	39	35	0.525	-0.0556426	0.286519	-0.194202	0.846588	74
OID41845	SPANXB1	Q9NS25	REHAB-HF	0.0878602	-0.164933	40	36	0.376	0.200151	0.171106	1.16975	0.246014	76
OID45016	VTA1	Q9NP79	SECRET II	0.0282639	0.0815707	39	35	0.872	-0.0436792	0.225015	-0.194117	0.846655	74
OID44915	SDC4	P31431	REHAB-HF	0.067432	0.102794	40	36	0.963	0.325101	0.277744	1.17051	0.245711	76
OID40844	ATP6V0D2	Q8N8Y2	REHAB-HF	0.195874	-0.124165	40	36	0.322	0.26517	0.226532	1.17056	0.24569	76
OID41541	NEURL1B	A8MQ27	SECRET II	-0.0375611	-0.0371013	39	35	0.755	0.027726	0.143545	0.193152	0.847407	74
OID40715	WNK4	Q96J92	SECRET II	0.0596197	-0.087384	39	35	0.698	-0.0423126	0.219621	-0.192662	0.84779	74
OID42899	PELO	Q9BRX2	SECRET II	-0.075729	0.0119637	39	35	0.788	-0.0476887	0.247774	-0.192468	0.847941	74
OID43398	ATXN3	P54252	SECRET II	0.0382665	-0.028086	39	35	0.94	-0.0330793	0.171935	-0.192394	0.847999	74
OID42801	MZT2B	Q6NZ67	REHAB-HF	0.432059	0.116548	40	36	0.179	0.244737	0.208854	1.17181	0.245192	76
OID43102	SMAD2	Q15796	SECRET II	-0.0811323	0.0655238	39	35	0.425	-0.0395566	0.205715	-0.192289	0.848081	74
OID43715	FKBP14	Q9NWM8	SECRET II	-0.0667018	-0.0806252	39	35	0.731	0.0396518	0.20636	0.192149	0.84819	74
OID42181	BGN	P21810	REHAB-HF	-0.0243006	-0.246411	40	36	0.032	0.150269	0.128065	1.17339	0.244562	76
OID44702	HMCN2	Q8NDA2	REHAB-HF	0.461363	0.387357	40	36	0.609	0.236997	0.201912	1.17376	0.244412	76
OID43769	GORASP2	Q9H8Y8	REHAB-HF	0.401691	0.24895	40	36	0.322	0.193403	0.16474	1.17399	0.24432	76
OID43932	LPP	Q93052	SECRET II	0.0873608	0.115473	39	35	0.788	0.0310945	0.161876	0.192089	0.848237	74
OID44883	PUDP	Q08623	SECRET II	0.0201829	0.0810599	39	35	0.698	0.0263573	0.137254	0.192033	0.84828	74
OID42761	MLLT1	Q03111	REHAB-HF	0.200922	-0.189857	40	36	0.393	0.306685	0.261127	1.17447	0.244132	76
OID44704	HOMER2	Q9NSB8	REHAB-HF	0.314167	0.345313	40	36	0.889	0.397974	0.33848	1.17577	0.243614	76
OID42255	CDK5RAP3	Q96JB5	REHAB-HF	0.261983	-0.0938286	40	36	0.288	0.26959	0.229185	1.1763	0.243403	76
OID45020	XPNPEP2	O43895	SECRET II	-0.179261	-0.205148	39	35	0.974	0.017458	0.0910538	0.191733	0.848514	74
OID45214	PDIA4	P13667	REHAB-HF	0.148252	0.177692	40	36	0.84	0.315594	0.268193	1.17674	0.243228	76
OID42956	PRTFDC1	Q9NRG1	SECRET II	-0.0849045	0.00340729	39	35	0.949	-0.0664531	0.347217	-0.191387	0.848784	74
OID40937	CCDC138	Q96M89	REHAB-HF	0.20131	-0.503761	40	36	0.128	0.409551	0.347936	1.17709	0.243091	76
OID43364	ANKMY2	Q8IV38	REHAB-HF	0.481535	0.310488	40	36	0.675	0.341948	0.290332	1.17778	0.242816	76
OID42237	CD164L2	Q6UWJ8	SECRET II	0.00296147	-0.0548267	39	35	0.931	-0.0234411	0.122785	-0.190912	0.849155	74
OID43296	ZC3H12A	Q5D1E8	REHAB-HF	0.419392	0.136164	40	36	0.288	0.295752	0.250819	1.17915	0.242276	76
OID41850	SPATA6L	Q8N4H0	REHAB-HF	0.116181	-0.159448	40	36	0.881	0.244491	0.207206	1.17994	0.241962	76
OID42469	FLI1	Q01543	SECRET II	0.205253	0.106729	39	35	0.906	0.0816102	0.427713	0.190806	0.849238	74
OID40843	ATP6V0D1	P61421	REHAB-HF	0.109382	-0.101338	40	36	0.328	0.244288	0.206974	1.18028	0.241827	76
OID42601	IL13RA2	Q14627	SECRET II	0.196031	-0.103581	39	35	0.112	0.0547674	0.287451	0.190528	0.849455	74
OID43605	DGKA	P23743	REHAB-HF	0.376307	0.209819	40	36	0.41	0.276587	0.234203	1.18097	0.241556	76
OID43860	IMPACT	Q9P2X3	SECRET II	0.032901	0.0477014	39	35	0.771	-0.0322913	0.169559	-0.190443	0.849521	74
OID41131	DUSP19	Q8WTR2	SECRET II	0.00391688	0.105876	39	35	0.547	0.0294642	0.154789	0.19035	0.849593	74
OID42522	GMNN	O75496	SECRET II	0.0618685	0.0359001	39	35	0.62	-0.0258844	0.136767	-0.189259	0.850445	74
OID40147	DAB1	O75553	REHAB-HF	0.129252	-0.19377	40	36	0.0677	0.177821	0.150414	1.18221	0.241067	76
OID41283	HDX	Q7Z353	SECRET II	-0.25638	-0.431069	39	35	0.561	0.0385664	0.204121	0.188939	0.850695	74
OID41828	SNRPD2	P62316	REHAB-HF	0.223113	0.0507102	40	36	0.478	0.232191	0.196352	1.18253	0.240942	76
OID42860	NUTM1	Q86Y26	REHAB-HF	0.262537	0.0719874	40	36	0.434	0.240952	0.203739	1.18265	0.240892	76
OID44958	SRC	P12931	REHAB-HF	0.498644	0.652327	40	36	0.865	0.401043	0.339093	1.18269	0.240876	76
OID40101	CDCA8	Q53HL2	REHAB-HF	0.0720806	-0.11341	40	36	0.545	0.211673	0.17897	1.18273	0.24086	76
OID41675	PTPN11	Q06124	REHAB-HF	0.299781	0.0727932	40	36	0.405	0.294854	0.249277	1.18284	0.24082	76
OID41251	GNL3L	Q9NVN8	REHAB-HF	0.406022	0.066163	40	36	0.302	0.342501	0.28951	1.18303	0.240742	76
OID44614	DTYMK	P23919	SECRET II	0.0355807	0.0080642	39	35	0.88	0.0381217	0.202156	0.188575	0.850979	74
OID40890	ARK2N	Q96B23	SECRET II	-0.0602441	-0.124699	39	35	0.747	0.028107	0.149106	0.188503	0.851036	74
OID42453	FDX2	Q6P4F2	REHAB-HF	0.381054	-0.254028	40	36	0.169	0.477201	0.403148	1.18369	0.240485	76
OID43967	MECR	Q9BV79	SECRET II	0.0121939	-0.132919	39	35	0.739	0.0379399	0.201457	0.188328	0.851173	74
OID42369	DENND2B	P78524	REHAB-HF	0.29591	-0.0776939	40	36	0.0994	0.223436	0.188739	1.18384	0.240426	76
OID42295	CLASP1	Q7Z460	REHAB-HF	0.440432	0.169055	40	36	0.41	0.336531	0.283999	1.18497	0.239979	76
OID41056	CRTC1	Q6UUV9	SECRET II	0.0721858	0.0628621	39	35	1	-0.0446626	0.237172	-0.188313	0.851184	74
OID41989	UBQLNL	Q8IYU4	REHAB-HF	0.0464271	-0.255427	40	36	0.166	0.25837	0.217982	1.18529	0.239857	76
OID42672	KIR3DL1	P43629	REHAB-HF	0.2381	0.0237545	40	36	0.102	0.14885	0.125576	1.18534	0.239836	76
OID41649	PPA2	Q9H2U2	SECRET II	-0.005003	-0.0401194	39	35	0.957	0.0323201	0.171781	0.188147	0.851313	74
OID42912	PLA2G2D	Q9UNK4	SECRET II	0.0382704	0.0222994	39	35	0.872	-0.0309483	0.164777	-0.18782	0.851569	74
OID41135	DYNC2LI1	Q8TCX1	SECRET II	-0.034935	0.188826	39	35	0.539	-0.0824648	0.439258	-0.187736	0.851634	74
OID43703	FBN2	P35556	REHAB-HF	0.31263	-0.0397433	40	36	0.196	0.239386	0.20157	1.18761	0.238946	76
OID42218	CAMLG	P49069	SECRET II	0.0930475	0.0114012	39	35	0.872	0.0468734	0.250074	0.187438	0.851868	74
OID43931	LPO	P22079	REHAB-HF	0.143166	-0.0562983	40	36	0.243	0.167088	0.140532	1.18897	0.238411	76
OID40242	FHAD1	B1AJZ9	SECRET II	0.117895	-0.10121	39	35	0.731	0.0547979	0.292729	0.187197	0.852055	74
OID42800	MZT1	Q08AG7	REHAB-HF	0.309541	0.0731373	40	36	0.235	0.221544	0.186269	1.18938	0.238254	76
OID44534	CEP131	Q9UPN4	REHAB-HF	0.513368	0.607246	40	36	0.963	0.454403	0.381986	1.18958	0.238175	76
OID40555	RBM48	Q5RL73	SECRET II	0.00954242	0.00438518	39	35	0.855	-0.0409596	0.218969	-0.187056	0.852165	74
OID44370	TYRP1	P17643	REHAB-HF	0.191704	-0.0392288	40	36	0.223	0.175936	0.147839	1.19005	0.237992	76
OID42900	PFDN4	Q9NQP4	SECRET II	0.214022	-0.0834532	39	35	0.244	0.0480096	0.256665	0.187052	0.852169	74
OID44283	SRPK2	P78362	SECRET II	0.120595	0.110333	39	35	0.957	0.0319732	0.170968	0.187012	0.8522	74
OID40600	SIRT3	Q9NTG7	REHAB-HF	0.217466	0.113642	40	36	0.453	0.19935	0.167197	1.19231	0.23711	76
OID40417	MORC2	Q9Y6X9	REHAB-HF	-0.0907699	-0.416176	40	36	0.283	0.503716	0.42245	1.19237	0.237087	76
OID40753	AASDH	Q4L235	SECRET II	0.0242516	-0.071712	39	35	0.974	0.0425742	0.227809	0.186885	0.852299	74
OID41750	RSPH4A	Q5TD94	REHAB-HF	-0.0103518	-0.186437	40	36	0.472	0.230252	0.192977	1.19316	0.23678	76
OID42397	EFNB2	P52799	SECRET II	0.10013	0.100086	39	35	0.838	-0.0206271	0.110505	-0.186662	0.852473	74
OID41014	CHMP4C	Q96CF2	SECRET II	-0.0152565	0.0474009	39	35	0.796	-0.013426	0.0719607	-0.186574	0.852542	74
OID40276	GRK4	P32298	SECRET II	0.087973	0.0945637	39	35	0.651	0.0411382	0.220665	0.186428	0.852656	74
OID41196	FAM83B	Q5T0W9	REHAB-HF	0.157186	-0.155172	40	36	0.139	0.216891	0.181641	1.19406	0.236427	76
OID43449	CAPG	P40121	SECRET II	0.0858184	0.0874181	39	35	0.974	0.015932	0.0857478	0.185801	0.853146	74
OID41071	CYLD	Q9NQC7	REHAB-HF	0.351387	-0.0979936	40	36	0.279	0.419953	0.351039	1.19631	0.235555	76
OID42441	FAM221A	A4D161	SECRET II	-0.022133	0.0898459	39	35	0.484	-0.0433464	0.233396	-0.185721	0.853209	74
OID45022	ACP5	P13686	SECRET II	-0.147017	-0.154089	39	35	0.651	0.0183991	0.0990715	0.185715	0.853213	74
OID44026	NFATC1	O95644	SECRET II	-0.0357771	-0.00959882	39	35	0.923	0.03393	0.182755	0.185658	0.853257	74
OID43727	FOXO1	Q12778	SECRET II	0.0302716	-0.0513749	39	35	0.788	0.0402366	0.217216	0.185238	0.853586	74
OID40142	CUL7	Q14999	SECRET II	0.0437846	0.0113217	39	35	0.62	0.0266072	0.143661	0.185209	0.853609	74
OID41846	SPATA1	Q5VX52	REHAB-HF	0.352195	-0.334968	40	36	0.27	0.43062	0.359281	1.19856	0.234685	76
OID43149	SUSD1	Q6UWL2	SECRET II	-0.0561704	-0.0331657	39	35	0.69	0.0266397	0.144076	0.1849	0.85385	74
OID44170	RBM17	Q96I25	REHAB-HF	0.522048	0.18813	40	36	0.274	0.292654	0.244081	1.199	0.234513	76
OID40260	GAK	O14976	SECRET II	-0.195837	-0.491949	39	35	0.846	0.117993	0.640271	0.184286	0.85433	74
OID44838	PDE5A	O76074	REHAB-HF	0.0930217	0.108585	40	36	0.873	0.142157	0.11853	1.19932	0.234389	76
OID42509	GFER	P55789	REHAB-HF	0.330228	0.0697644	40	36	0.274	0.238895	0.198935	1.20087	0.233793	76
OID40285	HELB	Q8NG08	SECRET II	0.0542161	0.0493706	39	35	0.914	-0.016737	0.0908304	-0.184266	0.854345	74
OID42188	BLVRA	P53004	SECRET II	0.0467544	-0.0598809	39	35	0.504	-0.0161616	0.0878133	-0.184045	0.854518	74
OID40240	FDXR	P22570	SECRET II	-0.0383092	0.0507507	39	35	0.598	0.0179749	0.0976855	0.184008	0.854547	74
OID44684	GLOD4	Q9HC38	SECRET II	-0.00540581	-0.00289205	39	35	0.974	0.0198444	0.108076	0.183615	0.854854	74
OID43226	TPR	P12270	SECRET II	-0.0999108	-0.142505	39	35	0.923	0.0281012	0.153165	0.183469	0.854968	74
OID41445	MAGIX	Q9H6Y5	REHAB-HF	0.146126	-0.0523503	40	36	0.302	0.181767	0.151172	1.20239	0.233208	76
OID44936	SKAP2	O75563	SECRET II	-0.0893185	-0.0359071	39	35	0.974	0.0482707	0.263225	0.183382	0.855036	74
OID44462	ANGPTL4	Q9BY76	REHAB-HF	0.106929	-0.0276447	40	36	0.381	0.220651	0.183431	1.20291	0.233007	76
OID41540	NEURL1	O76050	REHAB-HF	0.184898	-0.0770293	40	36	0.123	0.171664	0.142658	1.20333	0.232847	76
OID41254	GOLGA4	Q13439	REHAB-HF	0.211998	0.0570605	40	36	0.252	0.146448	0.121666	1.20369	0.232709	76
OID41456	MAST4	O15021	REHAB-HF	0.375263	0.0172436	40	36	0.208	0.253331	0.210375	1.20419	0.232515	76
OID41893	STX17	P56962	SECRET II	-0.0698103	-0.0661495	39	35	0.863	-0.0424689	0.232041	-0.183023	0.855316	74
OID40334	KIAA0232	Q92628	SECRET II	0.0090507	-0.070561	39	35	0.59	-0.0149695	0.0817978	-0.183006	0.85533	74
OID40451	NDUFAF4	Q9P032	REHAB-HF	0.00198764	-0.442727	40	36	0.256	0.425666	0.353035	1.20573	0.231923	76
OID43431	C1GALT1C1	Q96EU7	REHAB-HF	0.110465	0.0495098	40	36	0.808	0.17074	0.141592	1.20585	0.231877	76
OID44551	CNST	Q6PJW8	SECRET II	0.0348877	0.0357164	39	35	0.83	-0.0407443	0.225121	-0.180989	0.856907	74
OID40843	ATP6V0D1	P61421	SECRET II	-0.0373559	-0.139056	39	35	0.739	0.0200537	0.110803	0.180986	0.856909	74
OID43767	GOLGA3	Q08378	SECRET II	0.057955	0.0524372	39	35	0.821	-0.0304645	0.168431	-0.180872	0.856998	74
OID44058	OPHN1	O60890	SECRET II	0.0172549	0.107307	39	35	0.991	-0.0489169	0.2705	-0.180838	0.857024	74
OID42695	LIG3	P49916	SECRET II	0.117607	0.165858	39	35	0.683	-0.0287283	0.159138	-0.180524	0.85727	74
OID44942	SNAP23	O00161	SECRET II	0.00263254	0.0783834	39	35	0.991	-0.0413912	0.229435	-0.180405	0.857364	74
OID43991	MSLN	Q13421	REHAB-HF	-0.0267934	-0.242147	40	36	0.156	0.158511	0.131109	1.209	0.230674	76
OID41694	RADIL	Q96JH8	SECRET II	-0.141187	-0.0510254	39	35	0.78	-0.0309005	0.171732	-0.179935	0.857731	74
OID42457	FGF20	Q9NP95	REHAB-HF	-0.00883348	-0.300839	40	36	0.265	0.194862	0.161003	1.2103	0.23018	76
OID43914	LAT	O43561	SECRET II	-0.148636	0.0336667	39	35	0.59	-0.0544469	0.302838	-0.179789	0.857845	74
OID41726	RIPOR2	Q9Y4F9	SECRET II	0.01928	0.123331	39	35	0.598	0.0253918	0.141277	0.179731	0.857891	74
OID44230	SERPINB4	P48594	SECRET II	-0.0794708	-0.103216	39	35	0.755	0.0256968	0.143167	0.179489	0.85808	74
OID40365	LIMCH1	Q9UPQ0	SECRET II	-0.230413	-0.166523	39	35	0.747	-0.0345542	0.192688	-0.179328	0.858206	74
OID41273	GUCA1A	P43080	SECRET II	-0.0333528	0.137983	39	35	0.227	-0.0306419	0.171337	-0.17884	0.858587	74
OID43142	STX5	Q13190	SECRET II	0.0962735	0.0570785	39	35	0.838	0.0430214	0.241554	0.178102	0.859164	74
OID41406	LAS1L	Q9Y4W2	REHAB-HF	0.356377	0.03146	40	36	0.768	0.582192	0.480115	1.21261	0.229299	76
OID41999	URAD	A6NGE7	REHAB-HF	0.114265	0.268166	40	36	0.922	0.413267	0.340775	1.21273	0.229254	76
OID40220	FAM167A	Q96KS9	SECRET II	-0.0249603	0.323442	39	35	0.675	0.0728682	0.409471	0.177957	0.859278	74
OID45068	CES1	P23141	SECRET II	-0.686466	-0.743687	39	35	0.813	0.0279126	0.156937	0.177859	0.859355	74
OID44694	GRAP2	O75791	REHAB-HF	0.411204	0.637859	40	36	0.988	0.487501	0.401381	1.21456	0.228558	76
OID41895	SULF2	Q8IWU5	SECRET II	0.153122	0.0223297	39	35	0.796	-0.0445431	0.251031	-0.177441	0.859682	74
OID44441	ADAMTSL5	Q6ZMM2	SECRET II	0.000401836	0.0148097	39	35	0.796	0.0191525	0.108002	0.177335	0.859765	74
OID41276	GVQW3	Q3ZCU0	REHAB-HF	0.135756	-0.372177	40	36	0.145	0.334086	0.274943	1.21511	0.228351	76
OID43776	GPHA2	Q96T91	SECRET II	-0.00662464	9.80317e-05	39	35	0.949	0.0116523	0.065761	0.177191	0.859878	74
OID43228	TPRN	Q4KMQ1	REHAB-HF	0.167792	-0.200157	40	36	0.00759	0.135116	0.111105	1.2161	0.227973	76
OID44862	PON3	Q15166	SECRET II	0.112324	0.118527	39	35	0.554	0.0137444	0.0776974	0.176897	0.860108	74
OID43420	BOC	Q9BWV1	REHAB-HF	0.272924	0.153166	40	36	0.387	0.0941988	0.0774364	1.21647	0.227836	76
OID40646	SYTL3	Q4VX76	REHAB-HF	0.0644304	-0.119571	40	36	0.816	0.246492	0.202622	1.21651	0.227818	76
OID41436	LYSMD1	Q96S90	SECRET II	0.016714	-0.127449	39	35	0.547	0.0283624	0.160588	0.176615	0.860328	74
OID40529	PRR25	Q96S07	SECRET II	0.0186418	0.0161509	39	35	0.763	0.0316987	0.179686	0.176411	0.860488	74
OID40069	C10orf62	Q5T681	REHAB-HF	-0.238106	-0.198874	40	36	0.963	0.726436	0.596283	1.21827	0.227153	76
OID41555	NPIPB6	E9PJ23	SECRET II	-0.000936914	-0.0440885	39	35	0.438	0.0213387	0.121038	0.176298	0.860576	74
OID42334	CTIF	O43310	SECRET II	-0.0388633	0.089297	39	35	0.59	-0.0504684	0.286333	-0.176257	0.860608	74
OID44149	PTPRH	Q9HD43	REHAB-HF	0.0105164	-0.134711	40	36	0.393	0.152672	0.12524	1.21904	0.226864	76
OID40852	BCAR3	O75815	REHAB-HF	0.0342536	-0.0486542	40	36	0.865	0.136047	0.111594	1.21912	0.226834	76
OID43177	TET2	Q6N021	SECRET II	-0.248772	-0.324706	39	35	1	0.0705836	0.400525	0.176228	0.860631	74
OID45006	UACA	Q9BZF9	REHAB-HF	0.497837	0.68851	40	36	0.808	0.446001	0.365527	1.22016	0.226442	76
OID44296	SUGP1	Q8IWZ8	REHAB-HF	0.560455	0.15229	40	36	0.189	0.381608	0.312697	1.22038	0.22636	76
OID44351	TOM1L2	Q6ZVM7	REHAB-HF	0.710754	0.232562	40	36	0.387	0.44765	0.366734	1.22064	0.226262	76
OID44057	OMG	P23515	SECRET II	-0.326888	-0.273338	39	35	0.722	-0.0286891	0.162907	-0.176107	0.860726	74
OID42073	ZNG1B	Q8IUF1	SECRET II	-0.162274	0.331692	39	35	0.59	-0.0653711	0.371651	-0.175894	0.860893	74
OID44429	ZNRD2	O60232	REHAB-HF	0.383064	0.144659	40	36	0.453	0.277479	0.226861	1.22312	0.225328	76
OID40706	VPS41	P49754	SECRET II	-0.299691	0.408708	39	35	0.00824	-0.0437969	0.249515	-0.175528	0.861179	74
OID44175	RBPMS2	Q6ZRY4	SECRET II	-0.154545	-0.151421	39	35	0.931	0.0439043	0.250238	0.17545	0.86124	74
OID40264	GDPD1	Q8N9F7	SECRET II	0.31245	0.208246	39	35	0.805	0.0602966	0.346287	0.174123	0.862278	74
OID41518	YB057_YM017	A8MUA0_A8MX80	SECRET II	0.0173302	5.8031e-05	39	35	0.78	-0.013666	0.0785469	-0.173985	0.862387	74
OID41824	SMYD3	Q9H7B4	SECRET II	0.103767	0.0651493	39	35	0.88	-0.0343649	0.198104	-0.173469	0.862791	74
OID40203	EPHA3	P29320	SECRET II	-0.165051	-0.107197	39	35	0.889	-0.0148592	0.0857685	-0.173248	0.862964	74
OID44764	MAMDC2	Q7Z304	SECRET II	0.0310227	-0.00477076	39	35	0.966	-0.0143222	0.0826983	-0.173186	0.863012	74
OID44853	PLA2G4A	P47712	SECRET II	0.0155633	-0.00843443	39	35	0.931	-0.040556	0.234197	-0.17317	0.863025	74
OID41033	CLTCL1	P53675	SECRET II	0.0953596	0.129799	39	35	0.838	-0.049956	0.288996	-0.172861	0.863267	74
OID40521	PPP3CA	Q08209	REHAB-HF	0.105071	0.0966309	40	36	0.856	0.124135	0.101087	1.22799	0.223504	76
OID42336	CTPS1	P17812	SECRET II	0.0107613	-0.0583274	39	35	0.491	0.0389764	0.226437	0.172129	0.86384	74
OID43271	UNC79	Q9P2D8	REHAB-HF	0.313785	0.0315539	40	36	0.231	0.244249	0.198729	1.22906	0.223108	76
OID41903	TACC2	O95359	REHAB-HF	0.144707	-0.170277	40	36	0.102	0.213212	0.173436	1.22934	0.223003	76
OID41822	SMOX	Q9NWM0	REHAB-HF	0.274835	-0.0350715	40	36	0.37	0.329963	0.268374	1.22949	0.222947	76
OID42427	ERVV-1	B6SEH8	REHAB-HF	0.205537	-0.0314954	40	36	0.115	0.15529	0.126248	1.23004	0.222743	76
OID43252	TTF2	Q9UNY4	REHAB-HF	0.490537	0.448116	40	36	0.93	0.373954	0.303791	1.23096	0.222402	76
OID41493	MTAP	Q13126	SECRET II	0.0124668	0.0655681	39	35	0.88	-0.0326476	0.189812	-0.172	0.863941	74
OID40810	ARHGAP10	A1A4S6	REHAB-HF	0.541479	0.250142	40	36	0.552	0.411138	0.333895	1.23134	0.22226	76
OID40265	GGA2	Q9UJY4	SECRET II	0.0269164	-0.961281	39	35	0.105	0.0953384	0.555011	0.171778	0.864115	74
OID42659	KIAA1143	Q96AT1	SECRET II	0.0310047	-0.031213	39	35	0.949	0.027107	0.158615	0.170898	0.864804	74
OID44892	RELCH	Q9P260	REHAB-HF	0.363146	0.579637	40	36	0.784	0.442005	0.358543	1.23278	0.221724	76
OID43321	ACRBP	Q8NEB7	SECRET II	0.0215586	-0.0280578	39	35	0.796	-0.0191316	0.111972	-0.17086	0.864834	74
OID44602	DIABLO	Q9NR28	REHAB-HF	0.43553	0.710203	40	36	0.69	0.438916	0.355808	1.23357	0.22143	76
OID43302	ZNF274	Q96GC6	REHAB-HF	0.147791	-0.103051	40	36	0.0972	0.210522	0.170496	1.23476	0.220991	76
OID43531	CLEC10A	Q8IUN9	REHAB-HF	0.145468	0.0203404	40	36	0.208	0.113241	0.0916968	1.23495	0.220921	76
OID45083	COL1A1	P02452	SECRET II	0.00378399	-0.0118418	39	35	0.983	0.0225358	0.131992	0.170737	0.86493	74
OID44190	RNF5	Q99942	REHAB-HF	0.312637	0.142061	40	36	0.447	0.242063	0.195976	1.23516	0.220841	76
OID43817	HS3ST3B1	Q9Y662	REHAB-HF	-0.195998	-0.426209	40	36	0.312	0.134783	0.10911	1.2353	0.220792	76
OID41417	LMCD1	Q9NZU5	REHAB-HF	0.149996	-0.192221	40	36	0.0693	0.189552	0.153279	1.23664	0.220295	76
OID45189	MPO	P05164	SECRET II	-0.0412547	-0.0911308	39	35	0.931	0.0193589	0.113388	0.170731	0.864935	74
OID44413	WIF1	Q9Y5W5	REHAB-HF	0.0705314	-0.124282	40	36	0.166	0.163569	0.132085	1.23836	0.219662	76
OID43506	CDCP1	Q9H5V8	SECRET II	-0.0513913	-0.136935	39	35	0.281	0.0140372	0.082229	0.170708	0.864953	74
OID41604	PDXDC2P	Q6P474	SECRET II	-0.166038	0.227947	39	35	0.145	-0.0280853	0.164649	-0.170577	0.865056	74
OID44365	TSPAN1	O60635	REHAB-HF	0.101485	-0.092841	40	36	0.153	0.13908	0.111998	1.2418	0.218395	76
OID42694	LIF	P15018	REHAB-HF	0.0435953	-0.145136	40	36	0.193	0.142949	0.115111	1.24184	0.218384	76
OID40651	TEKT4	Q8WW24	SECRET II	-0.097837	-0.0507221	39	35	0.518	-0.0148057	0.0870248	-0.170132	0.865404	74
OID42644	JAKMIP1	Q96N16	SECRET II	-0.0932491	-0.0533013	39	35	0.636	-0.022953	0.134915	-0.170129	0.865407	74
OID42483	FXYD5	Q96DB9	SECRET II	0.123526	0.146409	39	35	0.805	-0.0269974	0.158855	-0.16995	0.865547	74
OID44386	VASH1	Q7L8A9	REHAB-HF	0.443918	0.424583	40	36	0.675	0.400466	0.322007	1.24366	0.217717	76
OID43624	DNAJC9	Q8WXX5	SECRET II	0.110027	0.00872253	39	35	0.931	-0.029111	0.171365	-0.169878	0.865603	74
OID43984	MPI	P34949	REHAB-HF	0.159314	0.0585709	40	36	0.145	0.100452	0.0807456	1.24406	0.217571	76
OID40524	PROSER3	Q2NL68	SECRET II	-0.0366133	0.0855336	39	35	0.383	-0.0211868	0.124803	-0.169763	0.865693	74
OID42709	LRTM1	Q9HBL6	REHAB-HF	-0.186549	-0.684209	40	36	0.428	0.610086	0.490201	1.24456	0.217385	76
OID43583	CX3CL1	P78423	REHAB-HF	0.079673	-0.0409942	40	36	0.052	0.0995403	0.0799743	1.24465	0.217352	76
OID41654	PPP1R13B	Q96KQ4	REHAB-HF	0.20266	0.0269964	40	36	0.0972	0.114519	0.0919865	1.24495	0.217243	76
OID41564	NTRK1	P04629	SECRET II	-0.0273074	-0.0195829	39	35	0.906	0.0173659	0.102461	0.169488	0.865909	74
OID44487	C2orf88	Q9BSF0	REHAB-HF	0.443487	0.70601	40	36	0.873	0.424821	0.340583	1.24733	0.216374	76
OID42825	NENF	Q9UMX5	SECRET II	0.171651	0.0946117	39	35	0.497	0.0251228	0.148425	0.169262	0.866086	74
OID42476	FOXA3	P55318	SECRET II	0.0463709	-0.140819	39	35	0.413	0.0222135	0.132531	0.16761	0.867381	74
OID40160	DLEU7	Q6UYE1	SECRET II	-0.00590125	0.179323	39	35	0.24	0.0236714	0.14131	0.167513	0.867456	74
OID40767	ADGB	Q8N7X0	SECRET II	-0.456391	-0.263773	39	35	0.348	-0.0952601	0.56953	-0.167261	0.867654	74
OID40257	FUBP3	Q96I24	REHAB-HF	0.166923	0.150494	40	36	0.66	0.24273	0.194332	1.24904	0.215751	76
OID44468	APPL2	Q8NEU8	SECRET II	-0.0858749	-0.010522	39	35	0.747	-0.0416868	0.250288	-0.166555	0.868207	74
OID42588	IFNW1	P05000	REHAB-HF	0.423311	0.071938	40	36	0.63	0.31051	0.248165	1.25122	0.21496	76
OID41114	DNAJC10	Q8IXB1	SECRET II	-0.0786272	-0.101822	39	35	0.94	-0.0511502	0.307195	-0.166507	0.868245	74
OID42803	NAA40	Q86UY6	SECRET II	0.126936	0.105406	39	35	0.923	0.0181492	0.109026	0.166467	0.868276	74
OID41792	SH3D21	A4FU49	SECRET II	-0.287833	-0.284994	39	35	0.771	-0.0513552	0.308843	-0.166283	0.868421	74
OID44611	DOK2	O60496	REHAB-HF	0.532875	0.657507	40	36	0.996	0.493758	0.394191	1.25259	0.214466	76
OID43762	GLRX2	Q9NS18	SECRET II	-0.0024405	-0.000296931	39	35	0.731	0.0222254	0.134111	0.165724	0.868858	74
OID42729	MAMDC4	Q6UXC1	REHAB-HF	0.268548	0.13673	40	36	0.668	0.198691	0.158557	1.25312	0.214272	76
OID41493	MTAP	Q13126	REHAB-HF	0.0377709	-0.263951	40	36	0.239	0.290225	0.231527	1.25352	0.214128	76
OID40779	AKAP14	Q86UN6	REHAB-HF	0.235003	-0.0811332	40	36	0.0459	0.160133	0.127723	1.25376	0.214043	76
OID43463	CCDC134	Q9H6E4	REHAB-HF	0.372951	0.227054	40	36	0.58	0.348236	0.277688	1.25406	0.213934	76
OID40897	C2orf73	Q8N5S3	REHAB-HF	0.523012	-0.191201	40	36	0.163	0.507169	0.404353	1.25427	0.213857	76
OID42537	GRK5	P34947	REHAB-HF	0.372183	0.174574	40	36	0.416	0.317705	0.25328	1.25436	0.213824	76
OID44361	TRIM5	Q9C035	REHAB-HF	0.368739	0.0861278	40	36	0.243	0.264548	0.210708	1.25552	0.213406	76
OID44181	RGCC	Q9H4X1	SECRET II	0.00542578	0.0140938	39	35	0.872	0.0342525	0.206786	0.165642	0.868923	74
OID43516	CEP135	Q66GS9	SECRET II	-0.172247	-0.0508643	39	35	0.78	-0.0381739	0.230586	-0.165552	0.868994	74
OID40876	BTBD8	Q5XKL5	SECRET II	-0.106924	0.0262169	39	35	0.301	0.0177462	0.107381	0.165264	0.869219	74
OID41238	GBA3	Q9H227	REHAB-HF	0.189466	0.0491386	40	36	0.265	0.292358	0.232631	1.25675	0.212964	76
OID43691	ESYT2	A0FGR8	REHAB-HF	0.463899	0.1205	40	36	0.354	0.322681	0.256748	1.2568	0.212946	76
OID43114	SOX14	O95416	REHAB-HF	0.161184	-0.012527	40	36	0.196	0.145002	0.115366	1.25689	0.212912	76
OID44028	NFU1	Q9UMS0	SECRET II	-0.0987872	-0.152528	39	35	0.949	0.03426	0.207629	0.165006	0.869422	74
OID40292	HPS5	Q9UPZ3	SECRET II	-0.481178	0.603909	39	35	0.214	0.10182	0.619288	0.164415	0.869885	74
OID41709	RBM33	Q96EV2	REHAB-HF	0.201741	-0.488425	40	36	0.219	0.460384	0.36615	1.25737	0.212741	76
OID41577	OTUD4	Q01804	REHAB-HF	0.237805	-0.146569	40	36	0.104	0.199655	0.158676	1.25825	0.212423	76
OID41763	SALL4	Q9UJQ4	SECRET II	0.0749993	0.0978997	39	35	0.805	-0.0207444	0.126446	-0.164057	0.870166	74
OID44166	RANBP1	P43487	SECRET II	-0.00989575	0.00383591	39	35	0.722	0.03216	0.196113	0.163987	0.870221	74
OID41351	JAKMIP2	Q96AA8	SECRET II	-0.0443397	-0.0223823	39	35	0.94	-0.0270472	0.1656	-0.163328	0.870737	74
OID41474	MICAL1	Q8TDZ2	REHAB-HF	0.422329	0.156515	40	36	0.518	0.340587	0.270356	1.25977	0.211876	76
OID41006	CFAP92	Q9ULG3	SECRET II	0.186302	-0.0651748	39	35	0.181	0.0260423	0.159677	0.163093	0.870922	74
OID42735	MAP3K19	Q56UN5	SECRET II	0.119727	-0.493759	39	35	0.316	-0.0756986	0.46424	-0.163059	0.870949	74
OID43173	TENT4B	Q8NDF8	SECRET II	0.0786308	0.00915676	39	35	0.69	0.0289089	0.177451	0.162912	0.871064	74
OID42686	L1RE1	Q9UN81	REHAB-HF	0.264894	0.0258468	40	36	0.459	0.216283	0.17151	1.26105	0.211418	76
OID43986	MPRIP	Q6WCQ1	SECRET II	-0.152197	-0.125924	39	35	0.583	-0.0149973	0.092117	-0.162807	0.871146	74
OID42792	MYL1	P05976	SECRET II	0.0100031	0.199525	39	35	0.191	-0.0461746	0.283723	-0.162745	0.871195	74
OID40792	ANKIB1	Q9P2G1	REHAB-HF	0.37088	0.230391	40	36	0.698	0.215771	0.171064	1.26135	0.211312	76
OID41779	SENP2	Q9HC62	SECRET II	-0.15392	-0.0719495	39	35	0.974	0.0224814	0.138192	0.162683	0.871244	74
OID42878	PAK4	O96013	SECRET II	-0.0888874	0.0355023	39	35	0.863	-0.0412564	0.253892	-0.162496	0.87139	74
OID41923	TECTB	Q96PL2	SECRET II	0.00125214	0.0566524	39	35	0.755	-0.0269043	0.165913	-0.162159	0.871654	74
OID43096	SLC44A4	Q53GD3	SECRET II	-0.150168	0.115688	39	35	0.1	-0.0255797	0.157928	-0.161971	0.871802	74
OID44878	PTPN6	P29350	REHAB-HF	0.303276	0.445917	40	36	0.93	0.346258	0.274162	1.26297	0.210732	76
OID45182	MESD	Q14696	SECRET II	-0.124335	0.0237357	39	35	0.755	0.047719	0.295397	0.161542	0.872139	74
OID40927	CBLL2	Q8N7E2	SECRET II	-0.0270088	-0.165523	39	35	0.706	0.0607602	0.376147	0.161533	0.872145	74
OID40724	ZBTB20	Q9HC78	SECRET II	-0.279774	0.158004	39	35	0.244	-0.0513791	0.318387	-0.161373	0.872271	74
OID44624	ENO1	P06733	SECRET II	-0.0243896	-0.0357407	39	35	0.872	0.0280495	0.174055	0.161154	0.872443	74
OID45098	CTSA	P10619	REHAB-HF	0.208586	0.263178	40	36	0.905	0.310278	0.245242	1.26519	0.20994	76
OID43352	AKT1S1	Q96B36	SECRET II	0.0798645	0.0431048	39	35	0.966	-0.0299861	0.186087	-0.16114	0.872454	74
OID42289	CHAC2	Q8WUX2	SECRET II	-0.154344	0.0123276	39	35	0.36	-0.0288316	0.178947	-0.161118	0.872471	74
OID44882	PTX3	P26022	SECRET II	0.226059	0.205614	39	35	0.78	-0.0209334	0.130047	-0.160968	0.872589	74
OID40128	CPSF2	Q9P2I0	SECRET II	0.275572	0.140725	39	35	0.855	0.039778	0.24725	0.160882	0.872657	74
OID43487	CD274	Q9NZQ7	REHAB-HF	0.139405	-0.0236292	40	36	0.0404	0.116559	0.091947	1.26768	0.209053	76
OID43111	SORCS2	Q96PQ0	SECRET II	-0.162198	-0.0655063	39	35	0.683	-0.0216403	0.134715	-0.160637	0.872848	74
OID45144	HSPB1	P04792	REHAB-HF	0.412478	0.537152	40	36	0.971	0.417142	0.328943	1.26813	0.208894	76
OID44164	RALB	P11234	REHAB-HF	0.112861	-0.0252978	40	36	0.387	0.217543	0.171469	1.2687	0.20869	76
OID40804	ANOS1	P23352	REHAB-HF	0.62186	0.158862	40	36	0.076	0.45436	0.357794	1.26989	0.20827	76
OID42779	MRTFA	Q969V6	SECRET II	-0.0166435	0.0277323	39	35	0.957	-0.0363581	0.226445	-0.160561	0.872909	74
OID40938	CCDC14	Q49A88	REHAB-HF	-0.0536597	-0.309293	40	36	0.816	0.385836	0.303813	1.26998	0.208239	76
OID42922	PNMA1	Q8ND90	SECRET II	0.56478	0.0749789	39	35	0.78	0.0737623	0.459699	0.160458	0.872989	74
OID42074	ZRANB1	Q9UGI0	SECRET II	-0.344297	-0.366889	39	35	0.755	-0.0574284	0.359894	-0.159571	0.873686	74
OID41727	RITA1	Q96K30	SECRET II	0.209108	-0.0536542	39	35	0.286	0.0544744	0.341696	0.159424	0.873801	74
OID44066	PACS2	Q86VP3	SECRET II	-0.0283743	0.0683566	39	35	0.69	0.0338138	0.21219	0.159356	0.873854	74
OID44524	CDH15	P55291	SECRET II	-0.0490256	-0.0041621	39	35	0.464	0.0149375	0.0937728	0.159295	0.873902	74
OID41416	LIPN	Q5VXI9	REHAB-HF	0.194064	-0.0085687	40	36	0.447	0.250657	0.196524	1.27545	0.206307	76
OID41403	LAMTOR1	Q6IAA8	SECRET II	0.0904784	-0.0515895	39	35	0.722	0.0340706	0.213914	0.159273	0.873919	74
OID44175	RBPMS2	Q6ZRY4	REHAB-HF	0.538687	0.277418	40	36	0.466	0.346444	0.271535	1.27587	0.20616	76
OID43436	C7orf50	Q9BRJ6	SECRET II	-0.0164606	-0.130124	39	35	0.112	0.0097042	0.060938	0.159247	0.873939	74
OID43683	EPHB6	O15197	REHAB-HF	0.185693	0.0523728	40	36	0.288	0.107191	0.0839748	1.27647	0.205949	76
OID43077	SHPK	Q9UHJ6	REHAB-HF	0.246736	0.0495637	40	36	0.0573	0.154963	0.12139	1.27658	0.205911	76
OID40895	C2orf16	Q68DN1	REHAB-HF	0.0544654	-0.177838	40	36	0.16	0.213194	0.166966	1.27687	0.20581	76
OID44405	WASF1	Q92558	SECRET II	-0.0492654	0.00208489	39	35	0.957	0.0407809	0.256848	0.158774	0.87431	74
OID44523	CDC37	Q16543	SECRET II	0.0159922	0.0357203	39	35	0.957	-0.0400757	0.252509	-0.15871	0.874361	74
OID41457	MBIP	Q9NS73	SECRET II	0.04978	-0.0605948	39	35	0.518	-0.023294	0.147201	-0.158246	0.874725	74
OID41982	TYW5	A2RUC4	SECRET II	-0.119784	-0.0227749	39	35	0.966	-0.0311271	0.197184	-0.157858	0.87503	74
OID44866	PPP1R2	P41236	REHAB-HF	0.2053	0.367275	40	36	0.683	0.309464	0.241822	1.27972	0.204809	76
OID41043	COBLL1	Q53SF7	REHAB-HF	0.122799	-0.142718	40	36	0.211	0.294597	0.230181	1.27985	0.204764	76
OID42739	MAPKAPK2	P49137	REHAB-HF	0.315933	0.159425	40	36	0.545	0.324422	0.253468	1.27993	0.204736	76
OID42798	MYOM1	P52179	REHAB-HF	0.0201826	-0.247626	40	36	0.58	0.377305	0.294784	1.27994	0.204734	76
OID42512	GGA3	Q9NZ52	SECRET II	-0.076246	-0.00261869	39	35	0.788	-0.0406773	0.257853	-0.157754	0.875111	74
OID42510	GFOD2	Q3B7J2	SECRET II	0.0914767	0.0943354	39	35	0.464	0.0261382	0.166572	0.156918	0.875768	74
OID41774	SDR16C5	Q8N3Y7	SECRET II	0.00525286	0.158513	39	35	0.235	-0.0282351	0.179992	-0.156869	0.875806	74
OID43119	SPAG1	Q07617	REHAB-HF	0.312221	0.0673884	40	36	0.15	0.194939	0.152046	1.28211	0.203976	76
OID44636	ERP29	P30040	REHAB-HF	0.376733	0.641703	40	36	0.745	0.404524	0.315481	1.28225	0.203927	76
OID44320	TGFB2	P61812	REHAB-HF	0.0986294	-0.10883	40	36	0.265	0.192873	0.150407	1.28233	0.203896	76
OID42952	PRR23A	A6NEV1	REHAB-HF	0.0663575	-0.296024	40	36	0.0693	0.197009	0.153519	1.28328	0.203566	76
OID43836	IGBP1	P78318	SECRET II	0.0599314	-0.0314944	39	35	0.991	0.0300211	0.191482	0.156783	0.875874	74
OID43547	CNPY4	Q8N129	SECRET II	-0.00792096	0.0425165	39	35	0.568	-0.0216638	0.138537	-0.156375	0.876194	74
OID40158	DIS3L2	Q8IYB7	REHAB-HF	0.059894	-0.0341044	40	36	0.441	0.0834975	0.0648094	1.28835	0.201806	76
OID40584	SAMD15	Q9P1V8	SECRET II	-0.0490359	0.0406848	39	35	0.407	0.0129284	0.0827043	0.15632	0.876237	74
OID41186	FAM13B	Q9NYF5	REHAB-HF	0.059012	0.0166952	40	36	0.653	0.306525	0.237603	1.29007	0.201212	76
OID44124	PRDX6	P30041	SECRET II	0.0872022	0.0499087	39	35	0.855	-0.0347003	0.222524	-0.155939	0.876536	74
OID44113	PPM1B	O75688	REHAB-HF	0.0928467	-0.375779	40	36	0.302	0.386097	0.299101	1.29086	0.20094	76
OID40370	LMO4	P61968	REHAB-HF	0.449445	0.150586	40	36	0.905	0.566427	0.4384	1.29203	0.200536	76
OID41691	RABL2B	Q9UNT1	REHAB-HF	0.285297	0.122291	40	36	0.434	0.309313	0.239398	1.29205	0.200531	76
OID44629	EPCAM	P16422	SECRET II	0.124655	0.14282	39	35	0.659	0.0267004	0.171362	0.155813	0.876636	74
OID42523	GNE	Q9Y223	REHAB-HF	0.195214	0.100065	40	36	0.587	0.283804	0.219546	1.29269	0.200311	76
OID43722	FLT3LG	P49771	REHAB-HF	0.355038	0.3008	40	36	0.889	0.140538	0.108698	1.29292	0.200229	76
OID40344	KIF2B	Q8N4N8	SECRET II	0.0860031	0.0680753	39	35	0.906	0.0254	0.163072	0.155759	0.876678	74
OID43395	ATP6V1G1	O75348	SECRET II	0.089162	0.0414861	39	35	0.966	-0.038901	0.25025	-0.155448	0.876922	74
OID40958	CCDC89	Q8N998	SECRET II	0.114643	0.0839587	39	35	0.906	0.0223854	0.144074	0.155375	0.87698	74
OID44330	TMEM132A	Q24JP5	REHAB-HF	0.24159	-0.0558212	40	36	0.317	0.328931	0.253644	1.29682	0.198891	76
OID42359	DDX25	Q9UHL0	SECRET II	-0.39856	-0.791418	39	35	0.477	-0.0828771	0.533502	-0.155345	0.877003	74
OID40751	AAAS	Q9NRG9	SECRET II	0.00299867	-0.0275512	39	35	0.628	0.0425324	0.27565	0.154299	0.877825	74
OID42698	LMOD2	Q6P5Q4	REHAB-HF	0.0924412	-0.28927	40	36	0.706	0.343931	0.265007	1.29782	0.19855	76
OID44233	SERPINI2	O75830	SECRET II	0.0452038	-0.0220044	39	35	0.659	0.0156146	0.101682	0.153564	0.878402	74
OID42990	RAP1GDS1	P52306	SECRET II	0.156676	0.0866536	39	35	0.628	-0.0235201	0.15343	-0.153296	0.878613	74
OID40253	FRMD8	Q9BZ67	REHAB-HF	0.46899	0.178948	40	36	0.231	0.333918	0.256939	1.2996	0.197942	76
OID43309	ZP4	Q12836	SECRET II	-0.148617	0.0406289	39	35	0.62	-0.0230803	0.150682	-0.153172	0.87871	74
OID44336	TNFAIP2	Q03169	SECRET II	0.079544	-0.00274331	39	35	0.636	0.015876	0.10409	0.152522	0.879221	74
OID44545	CLEC1B	Q9P126	REHAB-HF	0.285756	0.472129	40	36	0.905	0.443501	0.340296	1.30328	0.196689	76
OID41349	IZUMO1	Q8IYV9	REHAB-HF	0.0323514	-0.545464	40	36	0.447	0.476527	0.365487	1.30381	0.196509	76
OID42682	KRT14	P02533	REHAB-HF	-0.0192066	-0.198479	40	36	0.441	0.129233	0.0989913	1.3055	0.195938	76
OID41570	OBSCN	Q5VST9	REHAB-HF	0.312046	-0.409548	40	36	0.189	0.652469	0.499764	1.30555	0.19592	76
OID41176	EXOC7	Q9UPT5	REHAB-HF	0.390785	0.000668607	40	36	0.322	0.378349	0.28978	1.30564	0.195889	76
OID41690	RAB3C	Q96E17	REHAB-HF	0.0811671	-0.180432	40	36	0.573	0.238638	0.182754	1.30579	0.195838	76
OID42974	RAB37	Q96AX2	SECRET II	-0.00772265	-0.0465308	39	35	0.889	0.0360884	0.236739	0.15244	0.879285	74
OID44686	GLRX5	Q86SX6	REHAB-HF	0.27345	0.469642	40	36	0.752	0.417193	0.319389	1.30622	0.195693	76
OID43527	CHMP1A	Q9HD42	SECRET II	0.0299938	0.0817691	39	35	0.889	-0.0397628	0.261288	-0.15218	0.879489	74
OID44311	TBCC	Q15814	SECRET II	0.015854	0.0349375	39	35	0.838	-0.032794	0.215585	-0.152116	0.879539	74
OID43205	TNFAIP8	O95379	SECRET II	0.0433303	-0.0146591	39	35	0.788	0.019728	0.129791	0.151998	0.879632	74
OID40331	KCTD20	Q7Z5Y7	REHAB-HF	0.377767	0.0835264	40	36	0.338	0.40797	0.311495	1.30971	0.194515	76
OID43313	ABHD14B	Q96IU4	SECRET II	0.00552002	-0.0369934	39	35	1	0.0321175	0.211302	0.151998	0.879632	74
OID41823	SMURF1	Q9HCE7	REHAB-HF	0.166659	0.0286941	40	36	0.393	0.125765	0.0958866	1.3116	0.19388	76
OID41567	NUFIP2	Q7Z417	SECRET II	-0.0527233	0.156132	39	35	0.949	-0.0646532	0.426606	-0.151552	0.879982	74
OID41124	DRD2	P14416	SECRET II	-0.365665	-0.688419	39	35	0.432	0.0589251	0.390205	0.151011	0.880408	74
OID42162	ATP6AP2	O75787	REHAB-HF	0.132656	-0.0249488	40	36	0.792	0.216757	0.16508	1.31305	0.193396	76
OID41785	SERTAD4	Q9NUC0	SECRET II	0.284454	0.325398	39	35	0.518	0.0347483	0.230296	0.150885	0.880506	74
OID41836	SOX4	Q06945	REHAB-HF	0.00282338	-0.27506	40	36	0.256	0.241809	0.184134	1.31323	0.193335	76
OID44932	SIAE	Q9HAT2	REHAB-HF	0.175837	0.191748	40	36	0.996	0.278978	0.212387	1.31354	0.193231	76
OID41196	FAM83B	Q5T0W9	SECRET II	-0.283727	-0.105994	39	35	0.311	0.0412464	0.274147	0.150453	0.880846	74
OID41212	FIGNL1	Q6PIW4	REHAB-HF	0.559956	0.0627704	40	36	0.0616	0.350544	0.266456	1.31558	0.192548	76
OID40606	SMG6	Q86US8	SECRET II	0.652202	-0.0995775	39	35	0.62	0.0944476	0.62879	0.150205	0.881041	74
OID45010	UPF3B	Q9BZI7	SECRET II	0.0175968	0.0101871	39	35	0.949	0.0181147	0.120938	0.149784	0.881372	74
OID43871	IRAK4	Q9NWZ3	SECRET II	0.141381	0.116009	39	35	0.788	-0.0427409	0.285427	-0.149744	0.881404	74
OID42095	ADRA2A	P08913	SECRET II	-0.0495832	-0.0762524	39	35	0.88	-0.0150363	0.100496	-0.14962	0.881501	74
OID40693	UBN2	Q6ZU65	SECRET II	0.278374	0.312621	39	35	0.788	-0.0439438	0.29397	-0.149484	0.881608	74
OID44853	PLA2G4A	P47712	REHAB-HF	0.332338	0.456059	40	36	0.996	0.436025	0.330809	1.31806	0.191722	76
OID44943	SNAP29	O95721	SECRET II	-0.0611408	0.0457521	39	35	0.763	-0.0333691	0.223311	-0.149429	0.881651	74
OID40122	CNKSR1	Q969H4	SECRET II	0.050996	0.0947917	39	35	0.949	-0.0163074	0.109324	-0.149165	0.881858	74
OID41113	DNAJB13	P59910	SECRET II	-0.0862138	-0.210083	39	35	0.659	-0.0760465	0.510194	-0.149054	0.881946	74
OID41091	DDX60	Q8IY21	REHAB-HF	0.556828	0.103239	40	36	0.235	0.42505	0.32222	1.31913	0.191364	76
OID40414	MMEL1	Q495T6	REHAB-HF	0.976161	-0.325987	40	36	0.0871	0.784738	0.594398	1.32022	0.191001	76
OID44724	ITGB5	P18084	REHAB-HF	0.252485	0.439027	40	36	0.84	0.306092	0.231845	1.32025	0.190994	76
OID40937	CCDC138	Q96M89	SECRET II	0.254341	0.139884	39	35	0.484	-0.0472229	0.316921	-0.149005	0.881984	74
OID44742	LBR	Q14739	SECRET II	-0.0493	-0.0296029	39	35	0.983	0.0210211	0.141176	0.1489	0.882067	74
OID44396	VPS4B	O75351	SECRET II	0.0494787	0.0231403	39	35	0.931	-0.0385457	0.25893	-0.148865	0.882094	74
OID40344	KIF2B	Q8N4N8	REHAB-HF	0.0456059	-0.103361	40	36	0.545	0.266497	0.201702	1.32124	0.190664	76
OID43997	MTSS1	O43312	SECRET II	-0.177661	-0.0806611	39	35	0.643	-0.0378206	0.254206	-0.148779	0.882162	74
OID40738	ZFYVE28	Q9HCC9	REHAB-HF	0.388853	-0.357316	40	36	0.0195	0.49169	0.372022	1.32167	0.190521	76
OID43759	GLB1	P16278	REHAB-HF	0.210951	0.0435503	40	36	0.322	0.170024	0.128621	1.3219	0.190444	76
OID44611	DOK2	O60496	SECRET II	-0.042799	-0.000823336	39	35	0.897	0.0437501	0.294839	0.148386	0.882471	74
OID41659	PPP1R3B	Q86XI6	SECRET II	-0.0603527	-0.0553162	39	35	0.525	-0.0231561	0.15612	-0.148322	0.882521	74
OID44295	STXBP1	P61764	SECRET II	-0.193366	-0.0128271	39	35	0.923	-0.041214	0.277909	-0.148301	0.882538	74
OID43589	DAPK2	Q9UIK4	SECRET II	0.0326796	0.0351216	39	35	0.889	0.0200178	0.135495	0.147739	0.88298	74
OID43017	RNF25	Q96BH1	SECRET II	-0.0591634	-0.129688	39	35	0.78	-0.0230733	0.156387	-0.14754	0.883136	74
OID40414	MMEL1	Q495T6	SECRET II	-0.579682	-0.372777	39	35	0.389	-0.0964036	0.65402	-0.147401	0.883245	74
OID43814	HPCAL1	P37235	REHAB-HF	0.29899	0.247458	40	36	0.511	0.259198	0.195612	1.32506	0.189399	76
OID45042	BIN2	Q9UBW5	REHAB-HF	0.414594	0.510179	40	36	0.922	0.430249	0.324372	1.32641	0.188955	76
OID44650	FCAMR	Q8WWV6	SECRET II	-0.317641	-0.315934	39	35	0.991	0.0164706	0.111743	0.147397	0.883249	74
OID40244	FILIP1	Q7Z7B0	SECRET II	0.0635129	-0.0127657	39	35	0.78	0.0387439	0.262861	0.147393	0.883252	74
OID43822	HSDL2	Q6YN16	SECRET II	0.0107133	0.0335366	39	35	0.532	0.0179366	0.121884	0.147162	0.883434	74
OID40556	RECQL5	O94762	SECRET II	0.130909	0.0414652	39	35	0.805	0.0486598	0.332028	0.146553	0.883912	74
OID42861	NXPE4	Q6UWF7	SECRET II	0.269275	0.173558	39	35	0.484	0.0213133	0.145885	0.146097	0.884271	74
OID42399	EHD4	Q9H223	SECRET II	0.0273743	-0.0161805	39	35	0.957	-0.0245956	0.168413	-0.146043	0.884313	74
OID44393	VMO1	Q7Z5L0	SECRET II	-0.102471	-0.131669	39	35	0.906	0.0167266	0.114657	0.145883	0.884439	74
OID40837	ATG101	Q9BSB4	SECRET II	-0.026261	-0.010092	39	35	0.94	-0.0243096	0.166893	-0.14566	0.884615	74
OID43426	BRSK2	Q8IWQ3	SECRET II	-0.0308697	0.118916	39	35	0.395	0.0225751	0.155093	0.145558	0.884695	74
OID44443	ADD2	P35612	SECRET II	0.0930331	0.18729	39	35	0.296	-0.0231586	0.159199	-0.14547	0.884764	74
OID41184	FAM131C	Q96AQ9	SECRET II	0.00273752	0.188106	39	35	0.117	-0.0227941	0.157036	-0.145152	0.885014	74
OID45204	NRP2	O60462	SECRET II	-0.05519	-0.103429	39	35	0.872	-0.0151866	0.104681	-0.145075	0.885075	74
OID44381	USO1	O60763	SECRET II	-0.0368404	0.0251667	39	35	0.667	0.0332281	0.229336	0.144889	0.885221	74
OID44810	NGFR	P08138	SECRET II	-0.00945007	0.0702979	39	35	0.821	0.0163256	0.112844	0.144673	0.885391	74
OID42037	YY1AP1	Q9H869	REHAB-HF	0.170586	0.143937	40	36	0.768	0.450942	0.338068	1.33388	0.186506	76
OID44613	DTD1	Q8TEA8	SECRET II	0.00136554	0.0854477	39	35	0.855	0.0440636	0.304744	0.144592	0.885454	74
OID45190	MSMB	P08118	SECRET II	-0.152813	-0.136389	39	35	0.267	-0.0184911	0.127906	-0.144567	0.885474	74
OID42962	PSRC1	Q6PGN9	REHAB-HF	0.347487	-0.0693013	40	36	0.219	0.304969	0.228508	1.33461	0.186268	76
OID43856	IL6	P05231	REHAB-HF	-0.218867	-0.665143	40	36	0.0164	0.325008	0.243404	1.33526	0.186056	76
OID41674	PRRG1	O14668	REHAB-HF	-0.0778938	-0.197283	40	36	0.416	0.223767	0.167544	1.33557	0.185956	76
OID43995	MTIF3	Q9H2K0	SECRET II	-0.0724391	0.00760479	39	35	0.395	0.0454736	0.314878	0.144417	0.885592	74
OID40796	ANKRD20A12P	Q8NF67	REHAB-HF	0.359296	-0.0195793	40	36	0.0328	0.485105	0.363098	1.33602	0.18581	76
OID40105	CEP83	Q9Y592	SECRET II	0.0781965	0.201848	39	35	0.636	-0.0393747	0.273562	-0.143934	0.885972	74
OID42739	MAPKAPK2	P49137	SECRET II	0.0652587	0.0661066	39	35	0.88	-0.0297614	0.206988	-0.143783	0.886091	74
OID41902	SYTL2	Q9HCH5	SECRET II	0.307252	0.101391	39	35	0.199	0.0270887	0.188498	0.143708	0.88615	74
OID41344	IRF2BPL	Q9H1B7	REHAB-HF	0.121201	-0.0121382	40	36	0.552	0.308948	0.231124	1.33672	0.185582	76
OID43138	STK24	Q9Y6E0	SECRET II	-0.0603797	-0.17949	39	35	0.957	0.0294997	0.205458	0.14358	0.886251	74
OID43101	SMAD1	Q15797	REHAB-HF	0.785486	0.589729	40	36	0.511	0.394365	0.294989	1.33688	0.18553	76
OID41758	RUSC1	Q9BVN2	REHAB-HF	0.132463	0.0149699	40	36	0.405	0.195331	0.146065	1.33729	0.185398	76
OID40970	CD79A	P11912	REHAB-HF	0.215449	0.0563773	40	36	0.328	0.235875	0.176273	1.33813	0.185124	76
OID40449	NDOR1	Q9UHB4	REHAB-HF	0.013106	-0.364714	40	36	0.108	0.33645	0.251416	1.33822	0.185094	76
OID41267	GRK3	P35626	REHAB-HF	0.197779	0.0181967	40	36	0.298	0.201754	0.15056	1.34002	0.184512	76
OID42585	IFNG	P01579	SECRET II	0.154911	-0.215119	39	35	0.425	-0.0488585	0.340434	-0.143519	0.886299	74
OID41448	MAP6D1	Q9H9H5	REHAB-HF	0.174211	-0.129073	40	36	0.104	0.259187	0.193311	1.34078	0.184267	76
OID44848	PINLYP	A6NC86	SECRET II	-0.0722814	-0.0321733	39	35	0.407	-0.016455	0.114881	-0.143235	0.886522	74
OID44562	CPPED1	Q9BRF8	SECRET II	0.0380999	-0.0509931	39	35	0.613	0.020618	0.144275	0.142907	0.88678	74
OID42665	KIF27	Q86VH2	REHAB-HF	0.0630425	-0.08294	40	36	0.0743	0.149933	0.111766	1.34148	0.184039	76
OID43103	SMARCA2	P51531	REHAB-HF	0.176114	-0.115192	40	36	0.279	0.333764	0.248697	1.34205	0.183856	76
OID41410	LENG1	Q96BZ8	REHAB-HF	0.403038	0.0620283	40	36	0.288	0.449599	0.334854	1.34267	0.183655	76
OID40074	C1orf167	Q5SNV9	REHAB-HF	0.446866	0.134315	40	36	0.186	0.40937	0.304664	1.34367	0.183332	76
OID40805	ANXA6	P08133	REHAB-HF	0.51418	-0.172385	40	36	0.328	0.470599	0.350078	1.34427	0.183142	76
OID40366	LIN9	Q5TKA1	SECRET II	-0.577584	-0.478484	39	35	0.838	-0.0876767	0.614431	-0.142696	0.886946	74
OID41630	PLEKHH2	Q8IVE3	REHAB-HF	0.160394	-0.247056	40	36	0.0346	0.244239	0.181454	1.34601	0.18258	76
OID41931	TEX9	Q8N6V9	SECRET II	0.0742464	0.0358151	39	35	0.763	-0.0190804	0.133764	-0.142642	0.886989	74
OID41220	FSIP1	Q8NA03	REHAB-HF	0.292397	0.0555532	40	36	0.274	0.333308	0.247575	1.34629	0.182491	76
OID41559	NRG2	O14511	SECRET II	-0.0411817	0.0537456	39	35	0.846	-0.0230227	0.161465	-0.142586	0.887033	74
OID44694	GRAP2	O75791	SECRET II	0.013917	0.0671998	39	35	0.966	0.0429935	0.301587	0.142557	0.887055	74
OID42283	CETN2	P41208	SECRET II	-0.0817809	0.00558508	39	35	0.906	-0.0288887	0.203039	-0.142281	0.887272	74
OID45237	PRG3	Q9Y2Y8	SECRET II	-0.0608247	-0.074057	39	35	0.88	0.0157504	0.110738	0.142231	0.887312	74
OID41318	IFT74	Q96LB3	SECRET II	-0.0863013	-0.0369176	39	35	0.539	-0.0529305	0.372574	-0.142067	0.887441	74
OID44074	PBXIP1	Q96AQ6	REHAB-HF	0.296332	0.175657	40	36	0.459	0.12676	0.0937722	1.35178	0.180735	76
OID42330	CSNK1D	P48730	SECRET II	0.0963642	0.51011	39	35	0.464	0.0726084	0.512144	0.141774	0.887672	74
OID44143	PTGES2	Q9H7Z7	REHAB-HF	0.113209	-0.200787	40	36	0.239	0.30328	0.224338	1.35189	0.180702	76
OID43826	HTD2	P86397	SECRET II	0.149106	-0.0380016	39	35	0.598	0.0362123	0.256597	0.141125	0.888182	74
OID41873	SSX5	O60225	SECRET II	0.1351	0.139877	39	35	0.683	-0.0247776	0.176182	-0.140637	0.888567	74
OID41100	DIAPH3	Q9NSV4	REHAB-HF	0.436924	0.027291	40	36	0.0951	0.461143	0.340481	1.35439	0.179908	76
OID40253	FRMD8	Q9BZ67	SECRET II	-0.0477247	0.00844301	39	35	0.88	-0.0284395	0.202476	-0.140458	0.888707	74
OID40119	CISD2	Q8N5K1	REHAB-HF	0.0146337	-0.0858068	40	36	0.215	0.0916171	0.0675547	1.35619	0.179336	76
OID42598	IL12RB1	P42701	REHAB-HF	0.29237	-0.0180747	40	36	0.0483	0.19851	0.146288	1.35698	0.179087	76
OID44837	PDCD6	O75340	REHAB-HF	0.046902	0.0836395	40	36	0.359	0.366844	0.270328	1.35704	0.179069	76
OID40063	BMPR1B	O00238	SECRET II	0.638946	0.296006	39	35	0.838	0.0571994	0.407544	0.140351	0.888791	74
OID43008	RFFL	Q8WZ73	REHAB-HF	0.162521	-0.0619258	40	36	0.0587	0.187529	0.13815	1.35743	0.178944	76
OID41463	MEF2C	Q06413	REHAB-HF	0.135327	-0.195376	40	36	0.189	0.360025	0.265027	1.35844	0.178623	76
OID43896	KLK13	Q9UKR3	SECRET II	0.0837758	0.0346218	39	35	0.547	-0.00958045	0.0684446	-0.139974	0.889089	74
OID41994	ULK2	Q8IYT8	SECRET II	0.0039066	-0.0180478	39	35	0.771	-0.0140291	0.100287	-0.13989	0.889154	74
OID40697	UBXN2A	P68543	SECRET II	-0.0157261	0.158269	39	35	0.253	-0.0139304	0.0998465	-0.139518	0.889447	74
OID40428	MTIF2	P46199	REHAB-HF	0.182309	0.191324	40	36	0.653	0.182899	0.134373	1.36113	0.177778	76
OID40861	BEND7	Q8N7W2	REHAB-HF	0.155026	-0.0876235	40	36	0.163	0.25663	0.188533	1.3612	0.177756	76
OID41713	REPS2	Q8NFH8	REHAB-HF	0.16581	0.248139	40	36	0.638	0.429223	0.315272	1.36144	0.177681	76
OID41837	SOX8	P57073	REHAB-HF	0.0247496	-0.161827	40	36	0.354	0.175966	0.129175	1.36223	0.177431	76
OID44615	ECHDC3	Q96DC8	SECRET II	-0.275322	-0.337847	39	35	0.966	-0.029539	0.212105	-0.139266	0.889646	74
OID42663	KIF1C	O43896	REHAB-HF	0.086304	-0.104539	40	36	0.381	0.220332	0.161656	1.36297	0.1772	76
OID43391	ASRGL1	Q7L266	SECRET II	0.054559	-0.00850148	39	35	0.983	0.0288726	0.207538	0.13912	0.889761	74
OID44651	FCRL1	Q96LA6	SECRET II	-0.0465013	0.0669221	39	35	0.511	-0.0204388	0.147213	-0.138838	0.889983	74
OID43971	MGMT	P16455	REHAB-HF	0.413389	0.472938	40	36	0.609	0.361373	0.264783	1.36479	0.176629	76
OID43304	ZNF572	Q7Z3I7	REHAB-HF	0.207312	0.0582802	40	36	0.58	0.201279	0.147414	1.3654	0.176438	76
OID44329	TMEM106A	Q96A25	SECRET II	0.0364725	-0.0288486	39	35	0.94	0.024963	0.179984	0.138696	0.890095	74
OID43292	YY1	P25490	SECRET II	-0.25182	-0.14559	39	35	0.846	-0.06233	0.450207	-0.138447	0.89029	74
OID43659	EGFLAM	Q63HQ2	REHAB-HF	-0.137598	-0.446765	40	36	0.0616	0.205311	0.150135	1.36751	0.17578	76
OID45186	MIF	P14174	SECRET II	-0.0795352	-0.111978	39	35	0.805	0.0291904	0.211061	0.138303	0.890404	74
OID45117	ENPP2	Q13822	REHAB-HF	0.114979	0.169839	40	36	0.808	0.25631	0.187022	1.37048	0.174855	76
OID44216	SCPEP1	Q9HB40	REHAB-HF	0.327683	0.0106627	40	36	0.028	0.226224	0.165031	1.3708	0.174755	76
OID42168	BABAM1	Q9NWV8	SECRET II	0.818453	0.508795	39	35	0.706	0.0792741	0.573396	0.138254	0.890443	74
OID43644	DYNLT3	P51808	REHAB-HF	0.291128	0.136212	40	36	0.349	0.242626	0.176928	1.37133	0.174591	76
OID43770	GP1BB	P13224	REHAB-HF	0.475075	0.281254	40	36	0.416	0.36309	0.264675	1.37184	0.174434	76
OID42436	FABP9	Q0Z7S8	REHAB-HF	0.281721	0.0331675	40	36	0.215	0.224805	0.163774	1.37265	0.17418	76
OID43476	CCN1	O00622	REHAB-HF	0.572873	0.186469	40	36	0.028	0.211822	0.154297	1.37283	0.174127	76
OID41592	PBX1	P40424	REHAB-HF	0.22063	-0.00638577	40	36	0.27	0.324335	0.236179	1.37326	0.173992	76
OID44819	NSFL1C	Q9UNZ2	SECRET II	-0.0205645	0.0250491	39	35	0.722	0.0277937	0.201495	0.137937	0.890692	74
OID41484	MOCS3	O95396	REHAB-HF	0.194549	0.0935728	40	36	0.349	0.178847	0.130189	1.37374	0.173844	76
OID40002	ABHD5	Q8WTS1	SECRET II	-0.128821	-0.0471085	39	35	0.949	-0.0226578	0.165133	-0.137209	0.891265	74
OID41716	RFX5	P48382	SECRET II	-0.0433282	-0.276309	39	35	0.576	-0.0389529	0.284018	-0.137149	0.891312	74
OID44550	CNN2	Q99439	SECRET II	0.00714898	0.085099	39	35	0.931	-0.0342765	0.250308	-0.136937	0.891479	74
OID43112	SOSTDC1	Q6X4U4	REHAB-HF	0.00918979	-0.244867	40	36	0.2	0.215546	0.156646	1.37601	0.173144	76
OID41776	SEC13	P55735	REHAB-HF	0.264519	-0.015346	40	36	0.338	0.293007	0.212846	1.37662	0.172956	76
OID43618	DNAJB14	Q8TBM8	REHAB-HF	0.297713	0.115167	40	36	0.381	0.291257	0.211565	1.37668	0.172937	76
OID43997	MTSS1	O43312	REHAB-HF	0.559151	0.202094	40	36	0.459	0.410138	0.297873	1.37689	0.172873	76
OID42621	IL31RA	Q8NI17	REHAB-HF	0.0978612	0.0476226	40	36	0.683	0.0986246	0.0716284	1.37689	0.172871	76
OID41001	CFAP299	Q6V702	REHAB-HF	0.0717069	-0.00472253	40	36	0.524	0.167546	0.121626	1.37755	0.172668	76
OID42736	MAP3K5	Q99683	SECRET II	-0.136228	0.00577215	39	35	0.863	-0.0371147	0.271373	-0.136767	0.891614	74
OID41494	MTCL1	Q9Y4B5	REHAB-HF	0.12887	-0.0785445	40	36	0.163	0.166788	0.121044	1.37791	0.172559	76
OID42057	ZNF175	Q9Y473	SECRET II	-0.157564	-0.1491	39	35	0.821	-0.0291798	0.213621	-0.136596	0.891748	74
OID43973	MIF4GD	A9UHW6	REHAB-HF	0.449992	0.309056	40	36	0.434	0.370495	0.268688	1.3789	0.172253	76
OID43057	SCN3A	Q9NY46	REHAB-HF	0.152115	-0.156258	40	36	0.453	0.388408	0.28161	1.37924	0.172149	76
OID40723	ZBTB18	Q99592	SECRET II	-0.0192187	-0.0448878	39	35	0.667	0.021671	0.159052	0.136251	0.892019	74
OID40130	CREG2	Q8IUH2	SECRET II	0.090418	0.0994077	39	35	0.706	-0.0154323	0.113958	-0.135421	0.892673	74
OID44518	CD72	P21854	SECRET II	-0.0652477	-0.0790858	39	35	0.83	0.0180496	0.13343	0.135274	0.892789	74
OID40980	CDKL3	Q8IVW4	REHAB-HF	0.103093	-0.0120947	40	36	0.472	0.13571	0.09834	1.38001	0.171913	76
OID44851	PLA2G12A	Q9BZM1	REHAB-HF	0.235178	0.327046	40	36	0.914	0.402271	0.291378	1.38058	0.171739	76
OID41892	STPG1	Q5TH74	SECRET II	0.084709	0.0307751	39	35	0.872	-0.0266936	0.197583	-0.1351	0.892926	74
OID42439	FAM120B	Q96EK7	SECRET II	-0.0100707	0.0209202	39	35	0.88	-0.0253928	0.188057	-0.135027	0.892984	74
OID42705	LRRC38	Q5VT99	SECRET II	0.0775427	0.0133675	39	35	0.88	0.0511309	0.379068	0.134886	0.893095	74
OID41952	TRIM54	Q9BYV2	REHAB-HF	0.167746	-0.240424	40	36	0.139	0.289967	0.209854	1.38175	0.17138	76
OID43120	SPAST	Q9UBP0	SECRET II	0.1159	0.16586	39	35	0.838	-0.0388846	0.289112	-0.134497	0.893401	74
OID44141	PSPN	O60542	REHAB-HF	0.100576	-0.127568	40	36	0.27	0.211406	0.152793	1.38361	0.170813	76
OID40383	MADD	Q8WXG6	SECRET II	-0.125496	-0.0495421	39	35	0.991	-0.0230893	0.173172	-0.133331	0.894319	74
OID40881	C11orf52	Q96A22	REHAB-HF	0.0265149	-0.280824	40	36	0.288	0.272437	0.196885	1.38374	0.170774	76
OID45046	CA2	P00918	SECRET II	-0.01253	-0.0135389	39	35	0.69	0.0273595	0.205446	0.133171	0.894445	74
OID44382	USP25	Q9UHP3	SECRET II	-0.0191304	0.0173561	39	35	0.675	-0.0229631	0.172587	-0.133053	0.894539	74
OID44630	EPDR1	Q9UM22	REHAB-HF	0.184187	0.0802593	40	36	0.594	0.368695	0.266228	1.38488	0.170424	76
OID44020	NECTIN1	Q15223	SECRET II	0.0695201	-0.00788416	39	35	0.365	0.0225774	0.170051	0.132768	0.894763	74
OID42182	BHLHE40	O14503	SECRET II	-0.147267	-0.108372	39	35	0.504	-0.0426463	0.321276	-0.13274	0.894785	74
OID44618	EGF	P01133	REHAB-HF	0.385664	0.545707	40	36	0.971	0.502076	0.361919	1.38726	0.169701	76
OID42521	GLT8D2	Q9H1C3	SECRET II	-0.0722096	-0.0405712	39	35	0.83	0.0259755	0.196122	0.132445	0.895017	74
OID44965	SULT1A1	P50225	SECRET II	0.00640685	0.0627667	39	35	0.659	-0.0291073	0.219818	-0.132416	0.895041	74
OID40814	ARHGAP31	Q2M1Z3	SECRET II	-0.160333	0.231405	39	35	0.296	0.0591648	0.448153	0.132019	0.895353	74
OID40276	GRK4	P32298	REHAB-HF	0.541645	-0.0741803	40	36	0.0189	0.317406	0.228141	1.39127	0.168487	76
OID45182	MESD	Q14696	REHAB-HF	0.409085	0.554214	40	36	0.938	0.545223	0.391743	1.39179	0.168332	76
OID42026	WNT16	Q9UBV4	SECRET II	0.0434008	0.0110297	39	35	0.698	0.0456751	0.346391	0.13186	0.895479	74
OID44897	RILPL2	Q969X0	SECRET II	-0.052531	0.0914963	39	35	0.532	-0.0306682	0.23341	-0.131392	0.895847	74
OID44985	TNFAIP8L2	Q6P589	SECRET II	0.0167249	-0.00246853	39	35	0.889	0.0288714	0.220166	0.131135	0.89605	74
OID43270	UNC5D	Q6UXZ4	SECRET II	0.047691	0.0847257	39	35	0.698	0.0159416	0.121576	0.131124	0.896059	74
OID40486	PARM1	Q6UWI2	SECRET II	0.0223213	0.06276	39	35	0.69	0.0673414	0.513626	0.13111	0.89607	74
OID44595	DCTD	P32321	REHAB-HF	0.382461	0.636451	40	36	0.69	0.479057	0.343236	1.39571	0.167152	76
OID43068	SH2B3	Q9UQQ2	SECRET II	0.0526318	0.141555	39	35	0.796	-0.0283326	0.216248	-0.131019	0.896142	74
OID41529	NCOA1	Q15788	SECRET II	0.0535586	0.262176	39	35	0.957	-0.0254275	0.194564	-0.13069	0.896401	74
OID44376	UHRF2	Q96PU4	REHAB-HF	0.31274	0.162542	40	36	0.979	0.31071	0.222413	1.397	0.166766	76
OID44766	MANF	P55145	REHAB-HF	0.577954	0.707628	40	36	0.955	0.624654	0.447116	1.39707	0.166743	76
OID43079	SIGLEC15	Q6ZMC9	SECRET II	0.0428192	0.026649	39	35	0.613	-0.0283436	0.218251	-0.129867	0.897049	74
OID44984	TJAP1	Q5JTD0	SECRET II	-0.0764899	0.0261824	39	35	0.714	-0.0254459	0.196037	-0.129801	0.897101	74
OID41485	MON2	Q7Z3U7	SECRET II	0.104826	0.0292652	39	35	0.788	-0.0221233	0.170585	-0.12969	0.897189	74
OID41140	ECSIT	Q9BQ95	REHAB-HF	0.287628	-0.309591	40	36	0.166	0.447064	0.319663	1.39855	0.166302	76
OID42711	LSM1	O15116	SECRET II	-0.25279	-0.241386	39	35	0.636	0.0297432	0.229544	0.129575	0.89728	74
OID40471	NUAK2	Q9H093	REHAB-HF	-0.077583	-0.801079	40	36	0.265	0.756899	0.540839	1.39949	0.16602	76
OID44791	MPIG6B	O95866	SECRET II	-0.0041229	0.0287041	39	35	0.914	-0.0253332	0.195741	-0.129422	0.897401	74
OID41441	MAGEA13P	A6NCF6	SECRET II	0.00973048	0.0071094	39	35	0.69	-0.0128538	0.0993396	-0.129393	0.897423	74
OID40353	KNDC1	Q76NI1	REHAB-HF	0.184098	-0.186388	40	36	0.0994	0.190734	0.136089	1.40153	0.165412	76
OID42887	PDCL2	Q8N4E4	REHAB-HF	0.172429	-0.269955	40	36	0.0951	0.306273	0.218433	1.40213	0.165232	76
OID41293	HIVEP3	Q5T1R4	SECRET II	-0.0320455	-0.0566649	39	35	0.94	-0.0251235	0.194901	-0.128904	0.897808	74
OID45295	VWF	P04275	SECRET II	-0.142596	-0.233407	39	35	0.321	0.0219573	0.17121	0.128248	0.898326	74
OID41195	FAM72A	Q5TYM5	REHAB-HF	0.132337	-0.0106556	40	36	0.0851	0.108128	0.076976	1.4047	0.16447	76
OID43190	TIA1	P31483	SECRET II	0.104705	0.0219457	39	35	0.605	0.0123697	0.096473	0.12822	0.898348	74
OID43089	SLC16A1	P53985	SECRET II	-0.0289095	-0.0224013	39	35	0.796	0.00872251	0.0680634	0.128153	0.898401	74
OID41529	NCOA1	Q15788	REHAB-HF	0.445506	0.16189	40	36	0.459	0.290199	0.206433	1.40578	0.164151	76
OID42725	MAGEA3_MAGEA6	P43357_P43360	REHAB-HF	-0.182267	-0.239479	40	36	0.979	0.534912	0.38043	1.40607	0.164064	76
OID40942	CCDC157	Q569K6	SECRET II	-0.284038	0.175417	39	35	0.332	0.0595871	0.465622	0.127973	0.898543	74
OID41028	CLIC3	O95833	SECRET II	0.0488183	-0.00621374	39	35	0.568	-0.0155978	0.121994	-0.127856	0.898634	74
OID41921	TCHP	Q9BT92	SECRET II	-0.0597164	-0.137548	39	35	0.805	-0.0161483	0.126335	-0.127821	0.898662	74
OID40417	MORC2	Q9Y6X9	SECRET II	-0.649265	-0.648889	39	35	0.747	-0.0576327	0.452197	-0.12745	0.898955	74
OID44380	UROS	P10746	SECRET II	0.133591	-0.000238177	39	35	0.525	-0.0178086	0.14012	-0.127095	0.899235	74
OID43908	LAG3	P18627	REHAB-HF	0.340485	0.142976	40	36	0.333	0.179047	0.126954	1.41032	0.162811	76
OID43573	CSF3R	Q99062	REHAB-HF	0.0701162	-0.060091	40	36	0.322	0.10764	0.0762768	1.41117	0.162561	76
OID43990	MS4A1	P11836	REHAB-HF	0.100085	-0.308423	40	36	0.0833	0.306454	0.217153	1.41124	0.162541	76
OID41046	COL26A1	Q96A83	REHAB-HF	0.304078	-0.0467754	40	36	0.428	0.326275	0.231092	1.41188	0.162353	76
OID41034	CLUAP1	Q96AJ1	SECRET II	-0.157765	-0.183869	39	35	0.931	0.0207034	0.163134	0.126911	0.89938	74
OID42535	GRIP2	Q9C0E4	SECRET II	0.111213	-0.0118649	39	35	0.377	-0.0103081	0.0812879	-0.126809	0.89946	74
OID41249	GIMAP6	Q6P9H5	SECRET II	0.257738	0.145188	39	35	0.796	-0.0181635	0.143505	-0.12657	0.899648	74
OID44003	NAA10	P41227	SECRET II	-0.0744016	0.0584179	39	35	0.714	-0.0312626	0.24716	-0.126487	0.899714	74
OID40513	PLP1	P60201	SECRET II	-0.128883	-0.00287607	39	35	0.667	-0.0124604	0.0985898	-0.126386	0.899794	74
OID42387	DTX2	Q86UW9	SECRET II	0.0434283	0.0324388	39	35	0.94	-0.0197426	0.156308	-0.126306	0.899857	74
OID43050	SAV1	Q9H4B6	SECRET II	-0.00821675	-0.0245293	39	35	0.706	-0.0262689	0.208279	-0.126124	0.900001	74
OID43342	AGBL2	Q5U5Z8	SECRET II	0.0547363	0.0729796	39	35	0.94	-0.0140953	0.111946	-0.125912	0.900168	74
OID42654	KCTD18	Q6PI47	SECRET II	0.048724	-0.0516975	39	35	0.395	0.0256791	0.204014	0.125869	0.900201	74
OID42211	CACNA1H	O95180	SECRET II	0.078809	-0.180913	39	35	0.181	0.0177154	0.141024	0.12562	0.900398	74
OID43074	SHC1	P29353	SECRET II	-0.000525686	-0.0189897	39	35	0.731	0.0127935	0.102085	0.125322	0.900633	74
OID41764	SAMD12	Q8N8I0	REHAB-HF	0.167634	0.0202937	40	36	0.208	0.155867	0.109772	1.41991	0.16001	76
OID41877	STAM2	O75886	SECRET II	0.0513883	0.131732	39	35	0.659	-0.0191084	0.15263	-0.125194	0.900734	74
OID41552	NOVA1	P51513	REHAB-HF	0.0732629	-0.132709	40	36	0.265	0.283811	0.199777	1.42064	0.159799	76
OID40976	CDK14	O94921	REHAB-HF	0.64619	0.233059	40	36	0.231	0.404479	0.284306	1.42269	0.159206	76
OID41961	TSC22D3	Q99576	REHAB-HF	0.493039	0.0250132	40	36	0.37	0.446277	0.31355	1.42331	0.159027	76
OID41956	TRIP13	Q15645	REHAB-HF	0.113464	-0.170016	40	36	0.376	0.377768	0.265406	1.42336	0.159011	76
OID42191	BRD1	O95696	REHAB-HF	0.299185	0.150409	40	36	0.905	0.399397	0.280536	1.42369	0.158915	76
OID44887	RAB10	P61026	REHAB-HF	0.415331	0.497812	40	36	0.58	0.326739	0.229359	1.42457	0.158661	76
OID40122	CNKSR1	Q969H4	REHAB-HF	0.0350321	-0.145999	40	36	0.147	0.150367	0.105544	1.42469	0.158628	76
OID42544	GTF2IRD1	Q9UHL9	REHAB-HF	0.0311666	-0.0288013	40	36	0.653	0.0744976	0.0522802	1.42497	0.158548	76
OID44784	MMP10	P09238	SECRET II	-0.0998675	-0.109683	39	35	0.731	0.0160048	0.128541	0.124511	0.901273	74
OID41014	CHMP4C	Q96CF2	REHAB-HF	0.0960487	-0.0605292	40	36	0.307	0.171137	0.120054	1.4255	0.158395	76
OID41889	STK39	Q9UEW8	REHAB-HF	0.436328	0.156702	40	36	0.447	0.503038	0.352847	1.42566	0.15835	76
OID40104	CEP78	Q5JTW2	REHAB-HF	0.276149	-0.252232	40	36	0.559	0.488446	0.342544	1.42594	0.158268	76
OID43290	XRCC4	Q13426	REHAB-HF	0.164111	-0.0347399	40	36	0.131	0.239695	0.168078	1.4261	0.158223	76
OID41972	TTC21A	Q8NDW8	SECRET II	0.104858	0.0743196	39	35	0.722	0.0190908	0.153355	0.124487	0.901291	74
OID41261	GPRASP1	Q5JY77	SECRET II	0.0722708	0.00456014	39	35	0.714	-0.035726	0.287311	-0.124346	0.901403	74
OID42215	CALY	Q9NYX4	SECRET II	-0.582438	0.0375047	39	35	0.383	0.0778818	0.628698	0.123878	0.901772	74
OID45231	PPIB	P23284	REHAB-HF	0.317092	0.339943	40	36	0.938	0.458048	0.320789	1.42788	0.15771	76
OID44906	SARG	Q9BW04	SECRET II	-0.00431299	0.0764694	39	35	0.683	0.0313876	0.253852	0.123645	0.901955	74
OID42308	CNRIP1	Q96F85	SECRET II	0.0239217	0.0273805	39	35	0.846	-0.0123235	0.099873	-0.123391	0.902156	74
OID40088	CASKIN1	Q8WXD9	REHAB-HF	0.054126	-0.179955	40	36	0.0743	0.262709	0.183631	1.43064	0.156921	76
OID42856	NTF4	P34130	SECRET II	-0.0240133	-0.0800401	39	35	0.651	0.01474	0.119539	0.123307	0.902222	74
OID43523	CFAP36	Q96G28	SECRET II	0.0950338	0.076501	39	35	0.931	0.0252306	0.204965	0.123097	0.902388	74
OID43692	EVA1C	P58658	REHAB-HF	0.243931	0.0605826	40	36	0.156	0.129631	0.0905119	1.4322	0.156476	76
OID43052	SCARB1	Q8WTV0	REHAB-HF	0.193748	-0.212901	40	36	0.0814	0.263393	0.183861	1.43256	0.156371	76
OID41235	GAS2L3	Q86XJ1	REHAB-HF	0.0551337	-0.114299	40	36	0.283	0.195061	0.13614	1.4328	0.156304	76
OID43129	SPTBN2	O15020	SECRET II	0.035425	0.124562	39	35	0.47	-0.016559	0.134927	-0.122726	0.902681	74
OID40791	ANGPTL5	Q86XS5	SECRET II	-0.088846	-0.0782395	39	35	0.675	-0.0163188	0.133345	-0.12238	0.902954	74
OID43883	ITPR1	Q14643	REHAB-HF	0.20292	-0.14565	40	36	0.163	0.310455	0.216484	1.43408	0.155941	76
OID41304	HSF2BP	O75031	SECRET II	-0.0289316	0.0654055	39	35	0.539	-0.0163692	0.134125	-0.122045	0.903218	74
OID41813	SLC5A5	Q92911	SECRET II	0.021273	0.00947167	39	35	0.484	0.0180629	0.148088	0.121974	0.903274	74
OID40188	EHMT1	Q9H9B1	SECRET II	0.0847113	0.0461818	39	35	0.88	-0.0175121	0.143851	-0.121738	0.90346	74
OID43258	TXNL1	O43396	SECRET II	0.0694011	0.0520526	39	35	0.923	0.0127639	0.104875	0.121706	0.903486	74
OID44750	LGALS8	O00214	REHAB-HF	0.125681	0.268582	40	36	0.914	0.384543	0.267489	1.4376	0.15494	76
OID43163	TBC1D2	Q9BYX2	SECRET II	-0.00147483	-0.113083	39	35	0.706	-0.0202089	0.166079	-0.121682	0.903504	74
OID40076	C2CD4C	Q8TF44	SECRET II	0.0462175	0.0623171	39	35	0.771	-0.0190665	0.156726	-0.121655	0.903526	74
OID40537	PTPN21	Q16825	SECRET II	-0.045628	0.0137116	39	35	0.731	-0.0175956	0.14485	-0.121475	0.903668	74
OID44325	TIMM8A	O60220	SECRET II	-0.0964652	-0.118344	39	35	0.991	-0.0229201	0.188911	-0.121328	0.903784	74
OID43535	CLEC4C	Q8WTT0	REHAB-HF	0.352703	0.0980555	40	36	0.196	0.212379	0.147269	1.44212	0.153665	76
OID42317	CPOX	P36551	SECRET II	0.0318906	-0.00172901	39	35	0.957	0.0124874	0.103199	0.121004	0.90404	74
OID41808	SKIL	P12757	REHAB-HF	0.277806	-0.0603784	40	36	0.153	0.273236	0.189453	1.44224	0.153633	76
OID41652	PPFIBP1	Q86W92	REHAB-HF	0.641467	-0.376391	40	36	0.104	0.455878	0.315617	1.4444	0.153024	76
OID40896	C2orf68	Q2NKX9	REHAB-HF	0.317748	0.108097	40	36	0.518	0.371514	0.2572	1.44446	0.153009	76
OID44478	BNIP2	Q12982	REHAB-HF	0.211188	0.369865	40	36	0.768	0.340135	0.235415	1.44483	0.152905	76
OID44797	MYDGF	Q969H8	SECRET II	-0.228976	-0.239718	39	35	0.949	0.0282526	0.234009	0.120733	0.904253	74
OID41082	DCP1A	Q9NPI6	SECRET II	0.0510702	-0.0102539	39	35	0.554	0.0172791	0.143156	0.120701	0.904278	74
OID41934	TGS1	Q96RS0	REHAB-HF	0.246567	-0.0212842	40	36	0.0661	0.195181	0.134779	1.44816	0.151975	76
OID42744	MAX	P61244	REHAB-HF	0.289554	0.24259	40	36	0.531	0.426948	0.294805	1.44824	0.151952	76
OID40896	C2orf68	Q2NKX9	SECRET II	-0.0449369	0.0194054	39	35	0.788	0.0305171	0.25347	0.120397	0.904518	74
OID41191	FAM193A	P78312	SECRET II	0.00458921	-0.0171627	39	35	0.739	0.0211151	0.175453	0.120347	0.904558	74
OID42923	PNMA2	Q9UL42	REHAB-HF	0.261189	-0.0112505	40	36	0.0533	0.21841	0.150748	1.44884	0.151784	76
OID44602	DIABLO	Q9NR28	SECRET II	-0.056005	-0.0409327	39	35	0.94	0.030835	0.256368	0.120276	0.904614	74
OID41082	DCP1A	Q9NPI6	REHAB-HF	0.213945	-0.103596	40	36	0.531	0.28902	0.199469	1.44895	0.151753	76
OID42507	GEMIN8	Q9NWZ8	REHAB-HF	0.0527438	-0.244097	40	36	0.223	0.279387	0.192771	1.44932	0.151651	76
OID43584	CXADR	P78310	SECRET II	0.0223094	0.0232917	39	35	0.763	0.0101875	0.0850048	0.119846	0.904953	74
OID45021	YWHAQ	P27348	SECRET II	0.0707657	0.0602336	39	35	0.957	0.015742	0.131533	0.119682	0.905083	74
OID42684	KRT5	P13647	SECRET II	-0.0471178	-0.0246539	39	35	0.94	0.0150824	0.126448	0.119277	0.905402	74
OID40702	USP36	Q9P275	REHAB-HF	0.255516	-0.124807	40	36	0.227	0.331473	0.228292	1.45197	0.150916	76
OID40093	CCDC30	Q5VVM6	SECRET II	-0.00791313	0.0538246	39	35	0.583	-0.00954016	0.0800065	-0.119242	0.90543	74
OID43430	C16orf89	Q6UX73	SECRET II	0.111899	0.0681281	39	35	0.407	-0.00687824	0.0577065	-0.119193	0.905468	74
OID41202	FBXL5	Q9UKA1	SECRET II	0.178479	-0.131605	39	35	0.897	0.0571316	0.480074	0.119006	0.905617	74
OID40977	CDK17	Q00537	REHAB-HF	0.6521	0.0348403	40	36	0.0693	0.452352	0.311257	1.45331	0.150544	76
OID41187	FAM161A	Q3B820	REHAB-HF	0.0670376	-0.057588	40	36	0.706	0.259742	0.178692	1.45357	0.150471	76
OID43084	SKIC2	Q15477	REHAB-HF	0.142261	-0.0644654	40	36	0.193	0.227467	0.156478	1.45367	0.150445	76
OID40801	ANKS1A	Q92625	REHAB-HF	0.372717	0.0863729	40	36	0.338	0.354728	0.243977	1.45394	0.150369	76
OID41324	IHO1	Q8IYA8	REHAB-HF	0.133175	-0.287016	40	36	0.288	0.352364	0.242291	1.4543	0.15027	76
OID43519	CEP43	O95684	SECRET II	-0.00466126	-0.033812	39	35	0.94	-0.0169153	0.142541	-0.118669	0.905882	74
OID41073	CYP26C1	Q6V0L0	SECRET II	0.0817002	0.0274071	39	35	0.698	-0.014255	0.120246	-0.118549	0.905977	74
OID43203	TMPRSS11B	Q86T26	SECRET II	-0.00820973	-0.147769	39	35	0.24	0.0371915	0.314118	0.1184	0.906095	74
OID44265	SNAPIN	O95295	REHAB-HF	0.247431	0.0817723	40	36	0.37	0.163657	0.112384	1.45623	0.149736	76
OID42399	EHD4	Q9H223	REHAB-HF	0.360031	0.177949	40	36	0.416	0.260635	0.178902	1.45686	0.149563	76
OID44021	NEDD4L	Q96PU5	SECRET II	0.00068201	-0.0280776	39	35	0.906	0.0160505	0.135867	0.118133	0.906305	74
OID42236	CCT5	P48643	SECRET II	-0.190985	-0.131498	39	35	0.497	0.0160527	0.136047	0.117993	0.906416	74
OID41055	CRLF2	Q9HC73	SECRET II	-0.152731	-0.099362	39	35	0.675	0.00930737	0.0789439	0.117899	0.906491	74
OID42098	AGR3	Q8TD06	REHAB-HF	0.772818	0.464372	40	36	0.955	0.584868	0.401272	1.45754	0.149378	76
OID44338	TNFRSF10A	O00220	REHAB-HF	0.130622	-0.0252409	40	36	0.0796	0.119762	0.0821559	1.45774	0.14932	76
OID42047	ZC3H6	P61129	SECRET II	-0.0459222	-0.136076	39	35	0.838	-0.0229064	0.19454	-0.117747	0.90661	74
OID42693	LHB	P01229	SECRET II	-0.0826652	-0.065295	39	35	0.554	0.0363791	0.309714	0.11746	0.906837	74
OID43446	CALCOCO2	Q13137	SECRET II	-0.0129641	-0.0331032	39	35	0.94	-0.0180943	0.154478	-0.117132	0.907096	74
OID41296	HNRNPK	P61978	REHAB-HF	0.511651	0.278109	40	36	0.538	0.528649	0.361937	1.46061	0.148534	76
OID41720	RHEX	Q6ZWK4	SECRET II	-0.0985329	-0.262063	39	35	0.628	0.0321931	0.274972	0.117078	0.907139	74
OID40367	LINC00469	Q8N7U9	REHAB-HF	0.807792	-0.309048	40	36	0.136	0.798674	0.546672	1.46097	0.148434	76
OID42079	ZSWIM3	Q96MP5	REHAB-HF	0.0688043	-0.0621834	40	36	0.166	0.15353	0.10505	1.46149	0.148294	76
OID44869	PRKAR1A	P10644	SECRET II	-0.064104	-0.0450868	39	35	0.983	0.0236345	0.201934	0.117041	0.907168	74
OID42045	ZBTB7C	A1YPR0	REHAB-HF	0.244697	-0.157016	40	36	0.0394	0.246662	0.168548	1.46345	0.147757	76
OID41185	FAM135B	Q49AJ0	SECRET II	-0.196688	-0.172798	39	35	0.88	-0.0240122	0.206852	-0.116084	0.907923	74
OID43840	IGSF3	O75054	SECRET II	-0.163526	-0.212197	39	35	0.821	0.00752955	0.0652558	0.115385	0.908475	74
OID44395	VPS37A	Q8NEZ2	SECRET II	-0.117118	-0.0132067	39	35	0.598	0.023416	0.2032	0.115236	0.908593	74
OID42065	ZNF394	Q53GI3	REHAB-HF	0.0642383	-0.0521818	40	36	0.531	0.166698	0.113786	1.46501	0.147333	76
OID43528	CIRBP	Q14011	SECRET II	-0.0804452	-0.0725857	39	35	0.763	0.0313275	0.273139	0.114695	0.90902	74
OID41878	STAR	P49675	SECRET II	0.139901	-0.0992669	39	35	0.389	-0.0293579	0.255969	-0.114693	0.909022	74
OID43318	ACOT13	Q9NPJ3	REHAB-HF	0.635523	0.418347	40	36	0.41	0.47146	0.320569	1.4707	0.145791	76
OID40770	ADH4	P08319	SECRET II	-0.679942	-0.653093	39	35	0.739	0.0258324	0.225737	0.114436	0.909225	74
OID44458	AMOT	Q4VCS5	REHAB-HF	0.0576095	0.151814	40	36	0.359	0.226724	0.154046	1.47179	0.145496	76
OID40914	C8orf58	Q8NAV2	REHAB-HF	0.213836	-0.110678	40	36	0.0546	0.252895	0.171809	1.47195	0.145452	76
OID43703	FBN2	P35556	SECRET II	0.00385452	-0.130717	39	35	0.195	0.0125572	0.1099	0.114261	0.909363	74
OID42222	CARHSP1	Q9Y2V2	SECRET II	0.0801714	-0.00287134	39	35	0.457	0.00699532	0.0613654	0.113994	0.909573	74
OID44856	PLPBP	O94903	SECRET II	0.0225091	0.00405167	39	35	1	-0.0224254	0.19699	-0.11384	0.909695	74
OID42551	HBS1L	Q9Y450	SECRET II	-0.00786394	0.0393725	39	35	0.94	-0.0308274	0.271483	-0.113552	0.909923	74
OID41145	EFCAB10	A6NFE3	REHAB-HF	0.246265	-0.0443449	40	36	0.0546	0.213401	0.14444	1.47744	0.143981	76
OID41524	NBEAL2	Q6ZNJ1	REHAB-HF	0.166872	0.00777309	40	36	0.27	0.348814	0.235889	1.47872	0.143639	76
OID41818	SMARCA4	P51532	SECRET II	0.0404426	0.00686667	39	35	0.983	-0.0127703	0.112551	-0.113463	0.909993	74
OID42297	CLEC6A	Q6EIG7	SECRET II	-0.0364085	-0.156863	39	35	0.568	0.0145207	0.128008	0.113435	0.910015	74
OID41712	REM2	Q8IYK8	SECRET II	0.0424838	-0.226347	39	35	0.377	0.0250017	0.220539	0.113366	0.910069	74
OID44949	SPAG9	O60271	SECRET II	0.00413399	0.0621475	39	35	1	-0.0227322	0.200532	-0.11336	0.910075	74
OID41159	EN1	Q05925	REHAB-HF	0.722016	-0.0196605	40	36	0.472	0.653335	0.440815	1.48211	0.142737	76
OID40589	SECISBP2L	Q93073	SECRET II	-0.115678	0.489799	39	35	0.301	-0.0580716	0.512753	-0.113254	0.910158	74
OID43863	INPPL1	O15357	SECRET II	-0.022032	0.0163941	39	35	0.906	0.0273248	0.241771	0.113019	0.910343	74
OID44905	S100A4	P26447	SECRET II	0.0699259	0.104751	39	35	0.706	0.0138197	0.122487	0.112826	0.910496	74
OID44672	GAS2L1	Q99501	SECRET II	-0.0131642	0.0697421	39	35	0.714	-0.0259553	0.230666	-0.112523	0.910735	74
OID44489	CA13	Q8N1Q1	REHAB-HF	0.366301	0.51788	40	36	0.979	0.487514	0.32805	1.4861	0.141681	76
OID44985	TNFAIP8L2	Q6P589	REHAB-HF	0.321116	0.511422	40	36	0.737	0.445755	0.299462	1.48852	0.141043	76
OID41477	MIOX	Q9UGB7	REHAB-HF	1.07858	-0.549562	40	36	0.0237	0.701023	0.470925	1.48861	0.141019	76
OID41049	COQ6	Q9Y2Z9	REHAB-HF	0.118931	-0.132492	40	36	0.0616	0.25264	0.169698	1.48877	0.140977	76
OID42591	IGF2BP3	O00425	REHAB-HF	0.427993	0.304083	40	36	0.587	0.355336	0.238547	1.48958	0.140763	76
OID43433	C1QBP	Q07021	REHAB-HF	0.129616	-0.0785715	40	36	0.283	0.227403	0.152657	1.48964	0.140748	76
OID44872	PRR4	Q16378	SECRET II	0.143789	0.0425748	39	35	0.444	0.0162853	0.144774	0.112488	0.910763	74
OID42586	IFNL1	Q8IU54	SECRET II	0.155092	-0.0106188	39	35	0.59	0.0200406	0.178401	0.112335	0.910884	74
OID43410	BCL2L1	Q07817	SECRET II	0.0411054	-0.232282	39	35	0.511	-0.0400265	0.357409	-0.111991	0.911156	74
OID44781	MGLL	Q99685	REHAB-HF	0.120728	-0.0314815	40	36	0.37	0.209655	0.140449	1.49275	0.139934	76
OID44288	STAT2	P52630	SECRET II	0.051022	0.0304011	39	35	0.966	0.0178233	0.159853	0.111498	0.911545	74
OID42367	DEFB116	Q30KQ4	REHAB-HF	0.010143	-0.149781	40	36	0.538	0.181068	0.121124	1.4949	0.139371	76
OID41938	TMEM131L	A2VDJ0	SECRET II	0.0315653	0.233991	39	35	0.281	-0.0120719	0.108343	-0.111423	0.911604	74
OID43167	TCP11	Q8WWU5	REHAB-HF	0.135035	-0.167878	40	36	0.0601	0.210883	0.141057	1.49502	0.13934	76
OID40410	MINDY4	Q4G0A6	SECRET II	0.110272	-0.184996	39	35	0.974	0.0398271	0.357746	0.111328	0.91168	74
OID41516	YO027	Q6ZSR3	REHAB-HF	0.131933	-0.282773	40	36	0.106	0.342472	0.229039	1.49526	0.139279	76
OID44625	ENO2	P09104	SECRET II	0.0423587	0.0715978	39	35	0.931	-0.020448	0.183882	-0.111202	0.911779	74
OID41943	TP53BP2	Q13625	SECRET II	-0.0635554	-0.114017	39	35	0.78	0.0180996	0.163148	0.11094	0.911986	74
OID41478	MIS18BP1	Q6P0N0	REHAB-HF	0.121763	-0.309232	40	36	0.0726	0.294718	0.196783	1.49768	0.138648	76
OID40229	FAM81B	Q96LP2	SECRET II	0.115827	0.0832098	39	35	0.914	0.027476	0.24768	0.110934	0.911991	74
OID43477	CCN4	O95388	REHAB-HF	0.15382	-0.0499985	40	36	0.0559	0.141389	0.0943616	1.49837	0.13847	76
OID42525	GOLGA1	Q92805	SECRET II	-0.117068	-0.0181347	39	35	0.914	0.0343141	0.310556	0.110493	0.91234	74
OID41762	S100Z	Q8WXG8	SECRET II	0.162731	-0.0171015	39	35	0.354	-0.0173804	0.157355	-0.110454	0.91237	74
OID40885	C16orf82	Q7Z2V1	REHAB-HF	0.269389	-0.195847	40	36	0.0404	0.275979	0.183786	1.50163	0.137628	76
OID43857	IL7	P13232	SECRET II	0.0310836	-0.0900561	39	35	0.683	-0.0172819	0.156481	-0.110441	0.91238	74
OID42029	WWC2	Q6AWC2	REHAB-HF	-0.0830419	-0.260681	40	36	0.349	0.205945	0.137093	1.50222	0.137474	76
OID43149	SUSD1	Q6UWL2	REHAB-HF	0.297182	0.304045	40	36	0.955	0.213662	0.142223	1.5023	0.137454	76
OID43999	MUC16	Q8WXI7	REHAB-HF	-0.51641	-1.16946	40	36	0.0437	0.456146	0.30358	1.50255	0.137389	76
OID44942	SNAP23	O00161	REHAB-HF	0.550358	0.635911	40	36	0.93	0.455965	0.30346	1.50256	0.137389	76
OID41954	TRIOBP	Q9H2D6	REHAB-HF	0.417374	-0.113848	40	36	0.0972	0.353274	0.235103	1.50264	0.137368	76
OID45129	FYB1	O15117	SECRET II	-0.117266	-0.0510204	39	35	1	0.0303516	0.275713	0.110084	0.912662	74
OID40538	PTTG3P	Q9NZH4	SECRET II	0.670596	0.488084	39	35	0.763	0.0328142	0.300143	0.109329	0.913259	74
OID44385	VAMP8	Q9BV40	SECRET II	-0.0225922	-0.0104353	39	35	0.846	0.0225769	0.206992	0.109071	0.913463	74
OID43280	VSTM2B	A6NLU5	SECRET II	0.0681962	0.00991714	39	35	0.78	-0.00809963	0.074293	-0.109023	0.913501	74
OID43590	DAPP1	Q9UN19	SECRET II	0.0914992	0.167273	39	35	0.88	-0.0283552	0.260232	-0.108961	0.91355	74
OID45053	CCL16	O15467	SECRET II	-0.224672	-0.233637	39	35	0.504	0.0143569	0.132196	0.108604	0.913832	74
OID42138	ARID1A	O14497	REHAB-HF	0.058934	-0.0849226	40	36	0.204	0.160003	0.106214	1.50642	0.136396	76
OID40458	NGLY1	Q96IV0	REHAB-HF	0.176658	-0.111687	40	36	0.231	0.262077	0.17393	1.50679	0.1363	76
OID41423	LRRC36	Q1X8D7	SECRET II	0.00287276	0.123211	39	35	0.613	0.0521729	0.481275	0.108406	0.913989	74
OID40706	VPS41	P49754	REHAB-HF	0.105923	-0.274816	40	36	0.0931	0.346596	0.229939	1.50734	0.136161	76
OID44293	STX7	O15400	SECRET II	-0.0586982	-0.0228463	39	35	0.504	0.0159454	0.147359	0.108207	0.914145	74
OID43274	USP47	Q96K76	REHAB-HF	0.361511	0.262266	40	36	0.737	0.577912	0.383097	1.50853	0.135857	76
OID44110	POMC	P01189	REHAB-HF	0.195124	-0.0209497	40	36	0.645	0.310975	0.206047	1.50924	0.135675	76
OID44637	ESM1	Q9NQ30	SECRET II	0.123989	0.069562	39	35	0.983	0.0101981	0.0947962	0.10758	0.914641	74
OID44591	DAG1	Q14118	REHAB-HF	0.197895	0.151537	40	36	0.776	0.375457	0.248609	1.51023	0.135422	76
OID41899	SYK	P43405	SECRET II	0.0223763	0.0308474	39	35	0.966	-0.0269314	0.25043	-0.107541	0.914672	74
OID41153	EIF5A2	Q9GZV4	REHAB-HF	0.069944	-0.117091	40	36	0.189	0.149077	0.0986596	1.51102	0.135222	76
OID42542	GSTP1	P09211	SECRET II	0.213058	0.0744672	39	35	0.199	0.0291886	0.271478	0.107517	0.91469	74
OID42778	MRRF	Q96E11	SECRET II	0.0268575	0.0106523	39	35	0.855	-0.0095179	0.0887857	-0.107201	0.914941	74
OID41328	INKA1	Q96EL1	REHAB-HF	0.39653	-0.22205	40	36	0.0533	0.546258	0.361341	1.51175	0.135036	76
OID44517	CD69	Q07108	SECRET II	-0.0142719	0.0240936	39	35	0.974	0.0245301	0.229094	0.107074	0.915041	74
OID43065	SERPINH1	P50454	SECRET II	-0.117518	-0.000948669	39	35	0.83	-0.0309694	0.289648	-0.106921	0.915162	74
OID41461	MED13L	Q71F56	SECRET II	-0.00274363	0.307511	39	35	0.897	-0.0244559	0.2292	-0.106701	0.915336	74
OID43861	INPP1	P49441	SECRET II	0.112688	-0.0468745	39	35	0.377	0.0148805	0.139501	0.106669	0.915361	74
OID43911	LAMP3	Q9UQV4	SECRET II	-0.0892093	-0.109993	39	35	0.966	0.00836458	0.078651	0.106351	0.915613	74
OID40790	ANAPC4	Q9UJX5	SECRET II	-0.23422	-0.447678	39	35	0.643	0.0466185	0.438404	0.106337	0.915624	74
OID41942	TOMM34	Q15785	REHAB-HF	0.30933	0.302053	40	36	0.538	0.431955	0.284887	1.51623	0.1339	76
OID40670	TNS4	Q8IZW8	REHAB-HF	0.313588	0.0158568	40	36	0.252	0.260437	0.171751	1.51637	0.133867	76
OID42759	MINDY2	Q8NBR6	REHAB-HF	0.292076	0.155849	40	36	0.434	0.225017	0.148391	1.51638	0.133863	76
OID44480	BPIFB2	Q8N4F0	SECRET II	-0.247567	-0.277622	39	35	0.821	0.0120242	0.113336	0.106093	0.915816	74
OID40258	FZD9	O00144	REHAB-HF	0.288203	-0.310211	40	36	0.0195	0.416147	0.274333	1.51694	0.133721	76
OID43130	SRCIN1	Q9C0H9	SECRET II	0.0848364	0.0359301	39	35	0.731	-0.0159166	0.150461	-0.105785	0.91606	74
OID40987	CEFIP	Q711Q0	REHAB-HF	0.106473	-0.115714	40	36	0.106	0.203156	0.133828	1.51804	0.133444	76
OID42073	ZNG1B	Q8IUF1	REHAB-HF	0.822971	0.215787	40	36	0.0394	0.449724	0.29621	1.51826	0.133389	76
OID40919	CABP7	Q86V35	REHAB-HF	0.194182	-0.120786	40	36	0.15	0.263414	0.17346	1.51859	0.133306	76
OID43001	RCC1	P18754	SECRET II	-0.0277181	-0.117734	39	35	0.59	0.0145411	0.138466	0.105016	0.916668	74
OID41921	TCHP	Q9BT92	REHAB-HF	0.365457	-0.0891207	40	36	0.115	0.308131	0.202717	1.52	0.132952	76
OID40503	PIK3CD	O00329	REHAB-HF	0.136539	-0.198831	40	36	0.153	0.246158	0.161938	1.52008	0.132933	76
OID43213	TOM1L1	O75674	REHAB-HF	0.108162	-0.0991478	40	36	0.123	0.195939	0.12884	1.5208	0.132752	76
OID40241	FGF1	P05230	REHAB-HF	0.900746	0.117224	40	36	0.317	0.74775	0.491613	1.52101	0.132698	76
OID44691	GP5	P40197	SECRET II	0.0165351	0.00182248	39	35	0.83	-0.0115506	0.110408	-0.104617	0.916983	74
OID41629	PLEKHH1	Q9ULM0	SECRET II	-0.0741503	-0.125605	39	35	0.821	0.0202734	0.194024	0.104489	0.917084	74
OID40738	ZFYVE28	Q9HCC9	SECRET II	-0.785303	-0.44052	39	35	0.583	-0.0567068	0.543684	-0.104301	0.917233	74
OID42101	AKAP11	Q9UKA4	REHAB-HF	0.197962	-0.108698	40	36	0.0814	0.252268	0.165738	1.52209	0.132429	76
OID41673	PRR35	P0CG20	REHAB-HF	0.210951	-0.682725	40	36	0.0311	0.653719	0.429484	1.5221	0.132425	76
OID43526	CHM	P24386	SECRET II	-0.0189838	-0.0236993	39	35	0.88	-0.0190497	0.182833	-0.104192	0.917319	74
OID41792	SH3D21	A4FU49	REHAB-HF	0.605522	-0.192524	40	36	0.0587	0.509964	0.334719	1.52356	0.132061	76
OID40815	ARHGAP35	Q9NRY4	REHAB-HF	0.414118	0.181427	40	36	0.511	0.419409	0.275226	1.52387	0.131983	76
OID44303	TACC3	Q9Y6A5	SECRET II	-0.0703708	0.00281255	39	35	0.838	0.030118	0.289469	0.104046	0.917435	74
OID44691	GP5	P40197	REHAB-HF	0.268905	0.251621	40	36	0.93	0.269479	0.176819	1.52404	0.131942	76
OID44958	SRC	P12931	SECRET II	-0.101055	-0.00784498	39	35	0.889	-0.0280769	0.270317	-0.103866	0.917577	74
OID45289	TREH	O43280	SECRET II	-0.227257	-0.206219	39	35	0.383	-0.0139557	0.134664	-0.103634	0.917761	74
OID40758	ABLIM3	O94929	REHAB-HF	0.517387	0.021142	40	36	0.293	0.497829	0.325842	1.52782	0.130999	76
OID41313	IFIH1	Q9BYX4	SECRET II	-0.0208529	-0.00913024	39	35	0.747	0.0406032	0.392312	0.103497	0.917868	74
OID42687	LAMA1	P25391	REHAB-HF	0.151478	-0.0504397	40	36	0.349	0.226328	0.14798	1.52945	0.130597	76
OID44490	CACYBP	Q9HB71	SECRET II	-0.0455407	-0.00403416	39	35	0.906	0.0293711	0.284636	0.103188	0.918113	74
OID45291	TWF2	Q6IBS0	SECRET II	-0.037313	-0.00567258	39	35	0.838	0.0266866	0.259185	0.102963	0.918291	74
OID44377	RAET1L_ULBP2	Q5VY80_Q9BZM5	REHAB-HF	0.0541229	-0.114519	40	36	0.102	0.146766	0.0959085	1.53027	0.130394	76
OID42057	ZNF175	Q9Y473	REHAB-HF	-0.106614	-0.545572	40	36	0.491	0.397551	0.259675	1.53096	0.130224	76
OID43859	IMPA1	P29218	SECRET II	0.0522393	-0.0505953	39	35	0.525	0.0145122	0.140948	0.102961	0.918293	74
OID44414	WWOX	Q9NZC7	REHAB-HF	0.165536	-0.0148875	40	36	0.133	0.130421	0.0851153	1.53228	0.129897	76
OID40698	UCK1	Q9HA47	SECRET II	-0.0723633	-0.079294	39	35	0.497	0.0137431	0.134229	0.102385	0.918748	74
OID42293	CHUK	O15111	SECRET II	-0.0449246	0.0164681	39	35	0.838	0.0243112	0.237653	0.102297	0.918818	74
OID41508	MYO1E	Q12965	REHAB-HF	0.270007	-0.180524	40	36	0.128	0.438582	0.285663	1.53531	0.129152	76
OID40720	XRRA1	Q6P2D8	SECRET II	0.284789	-0.132206	39	35	0.419	0.0361387	0.3533	0.102289	0.918824	74
OID43712	FGF3	P11487	REHAB-HF	0.0530294	-0.0442154	40	36	0.231	0.119849	0.0780207	1.53612	0.128954	76
OID41923	TECTB	Q96PL2	REHAB-HF	0.15738	-0.196009	40	36	0.328	0.266868	0.173642	1.53689	0.128766	76
OID42744	MAX	P61244	SECRET II	0.0869684	0.113585	39	35	0.983	0.0224988	0.220095	0.102223	0.918876	74
OID43707	FGD3	Q5JSP0	SECRET II	-0.00243369	0.0148142	39	35	0.949	-0.0245666	0.240542	-0.10213	0.918949	74
OID41260	GPC2	Q8N158	REHAB-HF	0.0398494	-0.0174687	40	36	0.552	0.15998	0.10402	1.53797	0.128502	76
OID43108	SNAP25	P60880	REHAB-HF	0.0244948	-0.0315389	40	36	0.41	0.065433	0.0425422	1.53807	0.128476	76
OID41145	EFCAB10	A6NFE3	SECRET II	0.028898	0.0470318	39	35	0.59	-0.0155176	0.152112	-0.102014	0.919041	74
OID42566	HMGCS1	Q01581	SECRET II	-0.0560368	-0.0436933	39	35	0.914	-0.0194506	0.191267	-0.101693	0.919295	74
OID42398	EGFL7	Q9UHF1	REHAB-HF	0.0498795	-0.150943	40	36	0.0646	0.150593	0.0976839	1.54163	0.127608	76
OID42506	GEMIN2	O14893	SECRET II	-0.117568	-0.108645	39	35	0.906	0.0192704	0.189727	0.10157	0.919393	74
OID41881	STARD3	Q14849	REHAB-HF	0.0803523	-0.201008	40	36	0.186	0.281143	0.182232	1.54277	0.127332	76
OID44189	RNF168	Q8IYW5	SECRET II	0.0465652	-0.0816649	39	35	0.532	0.0166838	0.164468	0.101441	0.919495	74
OID45050	CASP3	P42574	SECRET II	-0.0752601	-0.0446357	39	35	0.897	0.0274151	0.270578	0.101321	0.91959	74
OID44025	NFAT5	O94916	REHAB-HF	0.332764	0.189397	40	36	0.768	0.320506	0.207557	1.54418	0.12699	76
OID40060	BLM	P54132	REHAB-HF	0.259411	0.0554778	40	36	0.293	0.242542	0.157053	1.54433	0.126954	76
OID44457	ALPG	P10696	SECRET II	-0.0322515	-0.0380845	39	35	0.957	0.013145	0.129793	0.101277	0.919625	74
OID44791	MPIG6B	O95866	REHAB-HF	0.480112	0.535224	40	36	0.996	0.340485	0.220118	1.54683	0.12635	76
OID41821	SMCO3	A2RU48	REHAB-HF	0.427779	-0.106839	40	36	0.498	0.468975	0.303066	1.54743	0.126205	76
OID43257	TXLNB	Q8N3L3	SECRET II	0.0981674	0.137175	39	35	0.966	-0.00769366	0.0760369	-0.101183	0.919698	74
OID43614	DMP1	Q13316	REHAB-HF	0.0835703	-0.286869	40	36	0.0546	0.252111	0.162719	1.54937	0.12574	76
OID44974	TFPI2	P48307	REHAB-HF	-0.229502	-0.468624	40	36	0.623	0.34537	0.222842	1.54984	0.125625	76
OID44583	CXCL1	P09341	REHAB-HF	0.123322	0.0227128	40	36	0.698	0.476545	0.307276	1.55087	0.125379	76
OID43709	FGF2	P09038	REHAB-HF	0.294759	0.215009	40	36	0.601	0.26523	0.170978	1.55126	0.125287	76
OID44055	OGA	O60502	SECRET II	0.0628479	0.0398389	39	35	0.94	0.0188797	0.186742	0.101101	0.919764	74
OID43290	XRCC4	Q13426	SECRET II	-0.105993	-0.144415	39	35	0.532	-0.0176673	0.174807	-0.101067	0.91979	74
OID40886	C16orf86	Q6ZW13	REHAB-HF	0.351282	0.178527	40	36	0.453	0.360577	0.23217	1.55307	0.124853	76
OID41618	PJA1	Q8NG27	SECRET II	0.0897356	-0.00442951	39	35	0.966	0.0181627	0.179987	0.100911	0.919914	74
OID44155	PVALB	P20472	SECRET II	-0.0255142	0.0316605	39	35	0.636	-0.0242438	0.241181	-0.100521	0.920222	74
OID43032	RRAS	P10301	SECRET II	-0.0652159	-0.0751092	39	35	0.863	0.0309148	0.30987	0.0997669	0.920819	74
OID40266	GJA3	Q9Y6H8	REHAB-HF	0.0809349	-0.0398128	40	36	0.227	0.128478	0.0825054	1.55721	0.123867	76
OID45226	PLA2G7	Q13093	SECRET II	-0.0180775	-0.0464226	39	35	0.94	0.00876006	0.088197	0.0993237	0.921169	74
OID41537	NEK2	P51955	SECRET II	-0.0914704	-0.150209	39	35	0.897	-0.0217286	0.218778	-0.0993179	0.921174	74
OID44464	ANXA3	P12429	SECRET II	0.0308714	0.0291445	39	35	0.974	-0.0204998	0.206847	-0.0991062	0.921341	74
OID42746	MDM1	Q8TC05	REHAB-HF	0.580741	0.22426	40	36	0.416	0.532783	0.341809	1.55872	0.12351	76
OID40204	ERCC6L	Q2NKX8	SECRET II	0.0926322	0.0146938	39	35	0.889	0.0103438	0.104603	0.0988861	0.921515	74
OID42429	ESR1	P03372	SECRET II	0.991668	0.249506	39	35	0.248	0.0376511	0.381577	0.0986722	0.921685	74
OID45256	SERPINE1	P05121	REHAB-HF	0.118106	-0.164401	40	36	0.491	0.396931	0.254417	1.56016	0.123169	76
OID41198	FAM91A1	Q658Y4	SECRET II	0.026659	0.211445	39	35	0.327	-0.0201001	0.203884	-0.0985862	0.921753	74
OID43913	LARP1	Q6PKG0	SECRET II	-0.0366684	-0.0130467	39	35	0.731	0.0187653	0.190477	0.0985175	0.921807	74
OID40468	NRF1	Q16656	SECRET II	-0.561696	0.252665	39	35	0.148	-0.0559463	0.567954	-0.0985049	0.921817	74
OID45164	ITGA5	P08648	SECRET II	-0.140456	-0.215865	39	35	0.722	0.00855957	0.0869706	0.0984191	0.921885	74
OID40143	CWF19L1	Q69YN2	SECRET II	-0.147052	-0.498369	39	35	0.377	-0.0553927	0.567875	-0.0975437	0.922577	74
OID40452	NDUFS3	O75489	SECRET II	-0.33096	-0.181381	39	35	0.78	-0.021232	0.218055	-0.09737	0.922715	74
OID41760	RYK	P34925	SECRET II	-0.0624154	-0.126714	39	35	0.59	-0.0083769	0.0861512	-0.0972348	0.922822	74
OID44993	TOMM20	Q15388	REHAB-HF	0.309481	0.261536	40	36	0.792	0.430267	0.274843	1.5655	0.121912	76
OID41132	DYNC1I2	Q13409	REHAB-HF	0.255544	-0.119916	40	36	0.322	0.395632	0.252655	1.5659	0.121818	76
OID40949	CCDC28B	Q9BUN5	REHAB-HF	0.382085	0.0228281	40	36	0.0778	0.257239	0.164197	1.56665	0.121643	76
OID43974	MINDY1	Q8N5J2	REHAB-HF	0.369374	0.174995	40	36	0.566	0.387554	0.247317	1.56703	0.121553	76
OID44648	FBLN7	Q53RD9	SECRET II	-0.108638	-0.117677	39	35	0.532	0.00725515	0.0748608	0.0969153	0.923075	74
OID40908	C5orf34	Q96MH7	REHAB-HF	0.218043	-0.0571552	40	36	0.0459	0.200521	0.127551	1.57208	0.120378	76
OID41865	SRPRA	P08240	REHAB-HF	0.220025	-0.109712	40	36	0.243	0.311305	0.198011	1.57216	0.120359	76
OID40074	C1orf167	Q5SNV9	SECRET II	-0.0119468	-0.0367114	39	35	0.83	-0.0263475	0.273047	-0.0964945	0.923408	74
OID44581	CTSL	P07711	SECRET II	0.0244265	0.023256	39	35	0.484	0.00885876	0.0927909	0.0954702	0.924218	74
OID44113	PPM1B	O75688	SECRET II	-0.443543	-0.555698	39	35	0.872	-0.0439605	0.463159	-0.0949146	0.924658	74
OID42607	IL1A	P01583	SECRET II	0.296931	-0.0974381	39	35	0.1	-0.0231209	0.244473	-0.0945746	0.924927	74
OID42273	CEP152	O94986	SECRET II	-0.128669	0.0536661	39	35	0.389	-0.0217756	0.230421	-0.0945037	0.924983	74
OID43235	TRAPPC4	Q9Y296	REHAB-HF	0.230792	0.0366571	40	36	0.27	0.237098	0.150393	1.57653	0.11935	76
OID41770	SCUBE3	Q8IX30	REHAB-HF	0.356418	-0.272473	40	36	0.0218	0.358496	0.227319	1.57706	0.119227	76
OID41988	UBOX5	O94941	REHAB-HF	0.337706	0.00903438	40	36	0.211	0.333109	0.211109	1.5779	0.119034	76
OID42583	IFIT1	P09914	SECRET II	0.342397	-0.0628323	39	35	0.371	0.029735	0.314908	0.0944242	0.925046	74
OID40768	ADGRA2	Q96PE1	REHAB-HF	0.238813	0.0760694	40	36	0.538	0.309364	0.195997	1.57841	0.118917	76
OID44188	RNF149	Q8NC42	REHAB-HF	0.160741	0.00744949	40	36	0.125	0.130759	0.0827945	1.57932	0.118709	76
OID40951	CCDC43	Q96MW1	REHAB-HF	0.27176	0.0434713	40	36	0.312	0.489508	0.309821	1.57997	0.118558	76
OID42221	CAPRIN1	Q14444	SECRET II	0.0119191	-0.0953612	39	35	0.491	0.0140833	0.149368	0.0942858	0.925155	74
OID42972	RAB33A	Q14088	REHAB-HF	0.713943	-0.153103	40	36	0.186	0.640911	0.405069	1.58223	0.118043	76
OID44704	HOMER2	Q9NSB8	SECRET II	-0.0461867	-0.0875925	39	35	0.83	-0.022752	0.241469	-0.094223	0.925205	74
OID45131	GDF15	Q99988	SECRET II	-0.169904	-0.120542	39	35	0.425	-0.0107524	0.114752	-0.093701	0.925618	74
OID41075	CYTH2	Q99418	REHAB-HF	-0.000124211	-0.161417	40	36	0.108	0.215678	0.135905	1.58697	0.116963	76
OID43712	FGF3	P11487	SECRET II	-0.036938	-0.0254317	39	35	0.821	-0.0066713	0.0714177	-0.0934125	0.925847	74
OID44590	DAAM1	Q9Y4D1	REHAB-HF	0.525395	0.484066	40	36	0.971	0.482141	0.303412	1.58906	0.11649	76
OID41359	KCND2	Q9NZV8	SECRET II	0.0326563	0.00176331	39	35	0.805	-0.00969669	0.103896	-0.093331	0.925911	74
OID41308	HSPBAP1	Q96EW2	REHAB-HF	0.218086	-0.0489169	40	36	0.0295	0.253657	0.159603	1.5893	0.116436	76
OID43146	SUGT1	Q9Y2Z0	SECRET II	0.00256522	0.00646189	39	35	0.983	0.0234694	0.252021	0.0931247	0.926074	74
OID41126	DSCC1	Q9BVC3	REHAB-HF	0.150775	-0.340487	40	36	0.102	0.39405	0.24777	1.59039	0.116191	76
OID41646	POTEKP	Q9BYX7	SECRET II	-0.0355516	0.0678008	39	35	0.444	-0.0116349	0.125712	-0.0925523	0.926527	74
OID41505	MYH7	P12883	SECRET II	0.229323	0.249974	39	35	0.739	-0.0207231	0.223997	-0.0925151	0.926557	74
OID40185	ECPAS	Q5VYK3	SECRET II	0.24483	0.280204	39	35	0.838	-0.0489977	0.530653	-0.0923347	0.9267	74
OID43569	CRYZL1	O95825	SECRET II	-0.0311927	-0.00665965	39	35	0.88	-0.0219819	0.238206	-0.0922809	0.926742	74
OID43388	ASCC1	Q8N9N2	SECRET II	-0.0257211	-0.106554	39	35	0.889	0.0218089	0.236731	0.0921253	0.926865	74
OID43733	FXN	Q16595	SECRET II	-0.0253216	-0.0968739	39	35	0.983	0.0166963	0.181466	0.092008	0.926958	74
OID42854	NSDHL	Q15738	REHAB-HF	0.212718	0.00321162	40	36	0.219	0.185753	0.115902	1.60267	0.113447	76
OID42460	FGF7	P21781	SECRET II	0.0741331	0.12847	39	35	0.889	-0.0138048	0.150112	-0.0919633	0.926994	74
OID43185	THAP3	Q8WTV1	SECRET II	0.0105206	0.076074	39	35	0.59	-0.0210545	0.228956	-0.0919589	0.926997	74
OID40825	ARPIN	Q7Z6K5	REHAB-HF	0.4276	-0.0673765	40	36	0.302	0.419829	0.26184	1.60338	0.113291	76
OID43302	ZNF274	Q96GC6	SECRET II	-0.0685661	-0.0620433	39	35	0.747	-0.0127961	0.139212	-0.0919182	0.927029	74
OID41097	DHX36	Q9H2U1	REHAB-HF	0.424802	-0.12623	40	36	0.302	0.399761	0.249238	1.60393	0.113169	76
OID40670	TNS4	Q8IZW8	SECRET II	-0.0120769	-0.0374021	39	35	0.94	-0.0171689	0.187116	-0.0917552	0.927158	74
OID43027	RPE	Q96AT9	SECRET II	0.00318356	0.0070357	39	35	0.949	0.0182295	0.198972	0.0916186	0.927267	74
OID41090	DDX59	Q5T1V6	REHAB-HF	0.065786	-0.191511	40	36	0.27	0.329849	0.205121	1.60807	0.112258	76
OID43033	RRM2	P31350	REHAB-HF	0.170882	-0.121622	40	36	0.0394	0.198397	0.123271	1.60943	0.111959	76
OID41314	IFNA1_IFNA13	P01562	REHAB-HF	0.196818	-0.311157	40	36	0.0661	0.275733	0.171211	1.61049	0.111729	76
OID44766	MANF	P55145	SECRET II	-0.100839	0.0442582	39	35	0.94	0.0363525	0.396938	0.0915825	0.927295	74
OID42263	CELF5	Q8N6W0	REHAB-HF	0.292511	-0.0289756	40	36	0.0559	0.298065	0.184818	1.61275	0.111236	76
OID42055	ZMAT3	Q9HA38	REHAB-HF	0.0961577	-0.0633918	40	36	0.123	0.149587	0.0926784	1.61404	0.110955	76
OID40931	CC2D1B	Q5T0F9	REHAB-HF	0.120569	-0.175426	40	36	0.0184	0.212208	0.131391	1.61508	0.110729	76
OID41631	PLK2	Q9NYY3	REHAB-HF	0.240676	-0.715431	40	36	0.0355	0.506871	0.313683	1.61587	0.110558	76
OID40390	MAP3K3	Q99759	REHAB-HF	0.389232	-0.181877	40	36	0.15	0.45188	0.27963	1.61599	0.110531	76
OID44035	NMT1	P30419	SECRET II	-0.0871199	-0.136133	39	35	0.923	0.0250775	0.273848	0.0915746	0.927301	74
OID41563	NTPCR	Q9BSD7	REHAB-HF	0.434461	0.103123	40	36	0.545	0.618307	0.382561	1.61623	0.110479	76
OID40514	PMFBP1	Q8TBY8	SECRET II	-0.0585884	-0.136932	39	35	0.931	-0.0225329	0.246087	-0.0915649	0.927309	74
OID43202	TMOD4	Q9NZQ9	SECRET II	-0.122131	-0.219313	39	35	0.613	0.019986	0.218352	0.0915313	0.927336	74
OID40152	DDI1	Q8WTU0	SECRET II	0.0321636	0.135794	39	35	0.59	-0.00837462	0.0915228	-0.0915031	0.927358	74
OID41765	SAMD13	Q5VXD3	SECRET II	0.0163666	0.115859	39	35	0.525	-0.0170326	0.186643	-0.091258	0.927552	74
OID45042	BIN2	Q9UBW5	SECRET II	-0.198855	-0.15954	39	35	0.966	0.0236452	0.259284	0.0911939	0.927603	74
OID44271	SNX29	Q8TEQ0	SECRET II	-0.167422	-0.0533847	39	35	0.739	0.0264766	0.290524	0.091134	0.92765	74
OID44636	ERP29	P30040	SECRET II	-0.0149504	-0.00522459	39	35	0.966	0.0223967	0.247892	0.0903488	0.928272	74
OID43669	EIF4G3	O43432	SECRET II	-0.148721	0.065776	39	35	0.47	0.0256921	0.285847	0.0898805	0.928643	74
OID42805	NACAD	O15069	REHAB-HF	0.302769	-0.252267	40	36	0.0237	0.304817	0.187957	1.62174	0.109292	76
OID42749	MED30	Q96HR3	SECRET II	-0.0455091	0.0946269	39	35	0.497	-0.0102505	0.114116	-0.0898256	0.928686	74
OID40004	ACAD9	Q9H845	REHAB-HF	0.756972	-0.540904	40	36	0.091	0.982764	0.605289	1.62363	0.108888	76
OID44575	CST1	P01037	SECRET II	0.00559988	-0.000234176	39	35	0.636	0.0155714	0.173719	0.089636	0.928836	74
OID43578	CTRL	P40313	SECRET II	0.292287	0.154311	39	35	0.659	0.0128206	0.143135	0.0895701	0.928888	74
OID44769	MARCO	Q9UEW3	SECRET II	-0.0218106	-0.0416225	39	35	0.855	0.00624244	0.0697927	0.0894426	0.928989	74
OID44596	DCTPP1	Q9H773	SECRET II	-0.0392216	-0.0951821	39	35	0.714	-0.00704848	0.0790226	-0.0891957	0.929185	74
OID40880	C10orf95	Q9H7T3	REHAB-HF	0.0945804	-0.19543	40	36	0.118	0.245336	0.150683	1.62815	0.107922	76
OID41219	FSD2	A1L4K1	REHAB-HF	0.279701	-0.236991	40	36	0.0295	0.367364	0.22561	1.62832	0.107887	76
OID41251	GNL3L	Q9NVN8	SECRET II	-0.0393112	0.00480062	39	35	0.78	0.0184749	0.208031	0.0888084	0.929491	74
OID41380	KIF3B	O15066	REHAB-HF	0.445061	0.127842	40	36	0.16	0.491056	0.301461	1.62892	0.107759	76
OID43551	COL28A1	Q2UY09	SECRET II	-0.0875287	-0.0425469	39	35	0.897	-0.00751827	0.0847173	-0.0887453	0.929541	74
OID43762	GLRX2	Q9NS18	REHAB-HF	0.344744	0.1477	40	36	0.343	0.272165	0.166759	1.63209	0.107089	76
OID42126	AOC1	P19801	SECRET II	-0.0349574	-0.171693	39	35	0.343	0.023684	0.267051	0.0886869	0.929588	74
OID41238	GBA3	Q9H227	SECRET II	-0.013692	-0.129151	39	35	0.451	-0.0199748	0.225289	-0.0886629	0.929607	74
OID41016	CHRM3	P20309	REHAB-HF	0.10132	-0.29293	40	36	0.0814	0.342381	0.209339	1.63553	0.106363	76
OID40705	USP48	Q86UV5	SECRET II	-0.00512477	-0.125265	39	35	0.371	0.0158497	0.17888	0.0886051	0.929652	74
OID42720	LYPLA2	O95372	REHAB-HF	0.0098707	-0.249493	40	36	0.163	0.279617	0.170776	1.63734	0.105985	76
OID43785	GYS1	P13807	SECRET II	0.0866693	-0.0101913	39	35	0.636	0.0205613	0.233466	0.0880698	0.930076	74
OID43505	CDC42BPB	Q9Y5S2	SECRET II	-0.167898	-0.111572	39	35	0.931	0.0273651	0.312683	0.0875171	0.930514	74
OID44449	AEBP1	Q8IUX7	SECRET II	-0.139844	-0.129256	39	35	0.675	0.00857684	0.0980153	0.0875051	0.930523	74
OID44384	USP8	P40818	SECRET II	-0.00367593	0.0396844	39	35	0.88	0.0228876	0.261964	0.0873693	0.930631	74
OID42618	IL2RB	P14784	SECRET II	-0.225279	0.0244085	39	35	0.59	0.0357274	0.409327	0.087283	0.930699	74
OID43184	THAP12	O43422	SECRET II	0.0314692	0.0543768	39	35	0.69	0.0063327	0.072714	0.0870905	0.930852	74
OID43713	FGFBP3	Q8TAT2	REHAB-HF	-0.181071	-0.463954	40	36	0.133	0.193637	0.117887	1.64256	0.104897	76
OID44870	PRKG1	Q13976	REHAB-HF	0.456139	0.629186	40	36	0.889	0.559441	0.340336	1.64379	0.104641	76
OID43684	EPO	P01588	REHAB-HF	0.460503	0.131623	40	36	0.683	0.42007	0.255451	1.64442	0.10451	76
OID43715	FKBP14	Q9NWM8	REHAB-HF	0.447007	0.209578	40	36	0.472	0.432134	0.262704	1.64494	0.104402	76
OID40175	DRC1	Q96MC2	SECRET II	-0.337852	-0.265923	39	35	0.846	0.0501855	0.58173	0.0862694	0.931502	74
OID40451	NDUFAF4	Q9P032	SECRET II	-0.326311	-0.272695	39	35	0.838	0.0251317	0.292795	0.0858338	0.931847	74
OID40213	EXPH5	Q8NEV8	REHAB-HF	0.0815615	-0.246163	40	36	0.343	0.436538	0.264927	1.64777	0.103819	76
OID42613	IL20RB	Q6UXL0	SECRET II	0.172439	0.0445756	39	35	0.863	-0.0113886	0.133884	-0.0850631	0.932458	74
OID44214	SCN2A	Q99250	SECRET II	0.0596573	0.016469	39	35	0.518	-0.00601911	0.0710575	-0.0847077	0.932739	74
OID41533	NDRG1	Q92597	REHAB-HF	0.246579	-0.0578641	40	36	0.349	0.289081	0.17532	1.64888	0.103591	76
OID41947	TRAFD1	O14545	REHAB-HF	0.399377	-0.154428	40	36	0.169	0.512095	0.310533	1.64909	0.103548	76
OID41535	NDUFA4L2	Q9NRX3	SECRET II	-0.0260953	-0.0395613	39	35	0.949	-0.0113989	0.134674	-0.0846413	0.932792	74
OID44542	CKAP5	Q14008	SECRET II	-0.0165086	-0.0024472	39	35	0.906	0.0194111	0.230746	0.0841235	0.933202	74
OID40320	ITPRID2	P28290	REHAB-HF	0.180935	0.0970893	40	36	0.41	0.332682	0.201448	1.65145	0.103063	76
OID43876	ITGA6	P23229	REHAB-HF	0.198653	0.121026	40	36	0.349	0.230883	0.139611	1.65376	0.102592	76
OID43690	ERP44	Q9BS26	REHAB-HF	0.185309	0.0711297	40	36	0.428	0.126603	0.0765463	1.65394	0.102556	76
OID41096	DGKH	Q86XP1	REHAB-HF	0.271202	-0.0404038	40	36	0.333	0.352177	0.21277	1.65521	0.102297	76
OID41955	TRIP10	Q15642	SECRET II	-0.0541392	0.10997	39	35	0.296	-0.0139878	0.166358	-0.0840826	0.933234	74
OID45101	CXCL3	P19876	SECRET II	-0.144523	-0.000666076	39	35	0.83	0.024825	0.296545	0.0837144	0.933526	74
OID43613	DMD	P11532	SECRET II	-0.0911606	-0.148613	39	35	0.706	0.0120627	0.144313	0.0835872	0.933627	74
OID43581	CTSV	O60911	SECRET II	-0.029227	-0.0609476	39	35	0.974	-0.00550224	0.0659009	-0.0834925	0.933702	74
OID43275	VAMP5	O95183	SECRET II	0.0366683	0.0306283	39	35	0.957	-0.0155988	0.187162	-0.083344	0.933819	74
OID41619	PLCD1	P51178	SECRET II	-0.0867617	-0.0136007	39	35	0.62	-0.0111501	0.133785	-0.0833439	0.933819	74
OID42202	C2CD2L	O14523	SECRET II	-0.0439619	-0.0190661	39	35	0.698	0.00878857	0.105794	0.0830724	0.934035	74
OID40836	ATG10	Q9H0Y0	SECRET II	0.140189	0.0661483	39	35	0.69	-0.0216062	0.262365	-0.0823516	0.934606	74
OID40160	DLEU7	Q6UYE1	REHAB-HF	0.177218	-0.0797683	40	36	0.118	0.271971	0.163119	1.66731	0.0998573	76
OID43498	CD70	P32970	REHAB-HF	0.261853	0.018636	40	36	0.0661	0.177724	0.106566	1.66773	0.0997738	76
OID43558	COQ7	Q99807	SECRET II	0.0506832	0.0197515	39	35	0.83	0.00812542	0.0990404	0.0820415	0.934851	74
OID42875	PAFAH2	Q99487	REHAB-HF	0.207904	0.0642926	40	36	0.37	0.204465	0.122483	1.66933	0.0994555	76
OID41317	IFT43	Q96FT9	REHAB-HF	0.285498	-0.0682925	40	36	0.0448	0.208732	0.124949	1.67054	0.0992148	76
OID42800	MZT1	Q08AG7	SECRET II	-0.108345	-0.133948	39	35	0.83	0.0132574	0.161704	0.0819857	0.934895	74
OID43919	LDLRAP1	Q5SW96	SECRET II	-0.0725762	0.112017	39	35	0.889	-0.0258126	0.316237	-0.081624	0.935182	74
OID41539	NELFCD	Q8IXH7	REHAB-HF	0.381211	-0.223358	40	36	0.0726	0.39442	0.235578	1.67426	0.098479	76
OID41913	TBC1D31	Q96DN5	SECRET II	0.064467	-0.0315159	39	35	0.444	-0.0061541	0.0754161	-0.0816019	0.9352	74
OID40935	CCDC13	Q8IYE1	REHAB-HF	0.525364	-0.00394372	40	36	0.235	0.397671	0.237143	1.67692	0.0979552	76
OID44723	IRF3	Q14653	SECRET II	-0.0107776	0.00702244	39	35	0.863	-0.016469	0.201964	-0.0815446	0.935245	74
OID40055	BICRAL	Q6AI39	SECRET II	-0.0470738	0.276641	39	35	0.667	0.0330747	0.407333	0.0811982	0.935519	74
OID42894	PDP1	Q9P0J1	REHAB-HF	0.717613	-0.0708114	40	36	0.223	0.610263	0.363481	1.67894	0.0975597	76
OID40467	NRAS	P01111	SECRET II	-0.234605	-0.159933	39	35	0.771	0.0175509	0.216952	0.0808977	0.935757	74
OID40515	PMS2P3	Q13401	REHAB-HF	0.146809	-0.0568405	40	36	0.333	0.188778	0.11235	1.68026	0.0973011	76
OID41829	SNX19	Q92543	SECRET II	0.141027	0.111442	39	35	0.69	0.0273185	0.339216	0.0805344	0.936045	74
OID44786	MMP7	P09237	SECRET II	0.0579468	0.071484	39	35	0.78	-0.00685433	0.0851193	-0.0805262	0.936052	74
OID44187	RNASEH2A	O75792	REHAB-HF	0.511317	-0.0958077	40	36	0.256	0.592732	0.35202	1.68381	0.0966114	76
OID41859	SPRTN	Q9H040	SECRET II	-0.509307	-0.483407	39	35	0.771	-0.0337605	0.419806	-0.0804193	0.936137	74
OID44339	TNFRSF10B	O14763	REHAB-HF	0.0733866	-0.123281	40	36	0.0459	0.170727	0.101309	1.68521	0.0963393	76
OID44785	MMP15	P51511	SECRET II	0.0444387	0.0377969	39	35	0.957	-0.0118398	0.147479	-0.080281	0.936246	74
OID42279	CEP44	Q9C0F1	SECRET II	-0.109435	0.0208441	39	35	0.659	-0.0226265	0.284452	-0.079544	0.93683	74
OID43148	SURF2	Q15527	SECRET II	-0.0129812	-0.115947	39	35	0.0913	0.00918544	0.115483	0.0795394	0.936834	74
OID43079	SIGLEC15	Q6ZMC9	REHAB-HF	0.260048	0.0693374	40	36	0.453	0.291618	0.172313	1.69237	0.0949594	76
OID42715	LUC7L	Q9NQ29	SECRET II	-0.0991645	-0.106846	39	35	0.846	-0.00567007	0.0713076	-0.0795156	0.936853	74
OID41059	CSPP1	Q1MSJ5	SECRET II	-0.0662253	-0.138694	39	35	0.966	-0.0103876	0.131115	-0.0792248	0.937083	74
OID40536	PSMG3-AS1	Q96PY0	REHAB-HF	0.430662	-0.139227	40	36	0.405	0.956359	0.564762	1.69338	0.094766	76
OID43547	CNPY4	Q8N129	REHAB-HF	0.360218	0.184787	40	36	0.274	0.268512	0.158557	1.69347	0.0947499	76
OID41891	STOX2	Q9P2F5	SECRET II	-0.142971	-0.106601	39	35	0.966	-0.0181022	0.228724	-0.0791442	0.937147	74
OID42277	CEP290	O15078	REHAB-HF	0.239752	-0.0930647	40	36	0.227	0.357174	0.210673	1.6954	0.0943812	76
OID41352	JPH1	Q9HDC5	SECRET II	-0.152189	-0.0172674	39	35	0.301	-0.0114735	0.145676	-0.0787606	0.937451	74
OID40111	CFAP74	Q9C0B2	SECRET II	-0.0422109	0.0613204	39	35	0.706	0.0218854	0.28044	0.0780395	0.938023	74
OID41356	KATNAL1	Q9BW62	SECRET II	0.120032	0.124057	39	35	1	-0.0112515	0.145231	-0.0774734	0.938471	74
OID41217	FREM2	Q5SZK8	REHAB-HF	0.319769	-0.0502766	40	36	0.02	0.231813	0.136347	1.70017	0.0934762	76
OID40969	CD300LB	A8K4G0	REHAB-HF	0.0842274	-0.117546	40	36	0.0814	0.181315	0.106614	1.70067	0.093381	76
OID40944	CCDC169	A6NNP5	SECRET II	0.283857	0.0273534	39	35	0.395	-0.0174696	0.225929	-0.0773234	0.93859	74
OID44869	PRKAR1A	P10644	REHAB-HF	0.373495	0.44021	40	36	0.938	0.490063	0.288021	1.70149	0.0932273	76
OID40798	ANKRD36B	Q8N2N9	REHAB-HF	0.590682	-0.687274	40	36	0.0159	0.710863	0.417218	1.70382	0.0927887	76
OID40301	IFNA2	P01563	SECRET II	-0.0409666	0.128477	39	35	0.244	-0.0266011	0.346486	-0.0767741	0.939025	74
OID44682	GIMAP7	Q8NHV1	SECRET II	-0.100501	-0.197997	39	35	0.69	-0.0100609	0.131149	-0.0767137	0.939073	74
OID42493	GALNT3	Q14435	REHAB-HF	0.14144	-0.0408304	40	36	0.2	0.184153	0.107996	1.70519	0.0925308	76
OID43382	ARHGEF1	Q92888	SECRET II	0.0259292	0.0723402	39	35	0.755	-0.014758	0.192694	-0.0765876	0.939173	74
OID40797	ANKRD20A4P	Q4UJ75	SECRET II	0.0295991	-0.0206675	39	35	0.539	0.00913639	0.119324	0.0765676	0.939189	74
OID43666	EIF4B	P23588	SECRET II	0.0257939	0.033999	39	35	0.983	0.0170645	0.223161	0.0764673	0.939269	74
OID42064	ZNF385B	Q569K4	REHAB-HF	0.223508	-0.280586	40	36	0.8	0.790403	0.462794	1.70789	0.0920251	76
OID40809	ARFRP1	Q13795	REHAB-HF	0.388097	-0.0540626	40	36	0.108	0.318649	0.186527	1.70833	0.0919443	76
OID41530	NCOA7	Q8NI08	REHAB-HF	0.636702	0.0180775	40	36	0.108	0.379296	0.222024	1.70836	0.0919386	76
OID41918	TCF25	Q9BQ70	REHAB-HF	0.436969	-0.127632	40	36	0.235	0.6236	0.364648	1.71014	0.0916063	76
OID40156	DEUP1	Q05D60	REHAB-HF	0.0408473	-0.135531	40	36	0.0951	0.123175	0.072007	1.7106	0.0915213	76
OID40679	TRPS1	Q9UHF7	REHAB-HF	0.148768	-0.0643914	40	36	0.243	0.223323	0.130506	1.71121	0.0914089	76
OID44418	YARS1	P54577	SECRET II	-0.136667	-0.0333906	39	35	0.771	-0.0356544	0.466564	-0.0764192	0.939307	74
OID44132	PSCA	O43653	SECRET II	0.0231847	-0.026222	39	35	0.755	0.013915	0.182163	0.0763874	0.939332	74
OID44964	STRN	O43815	SECRET II	-0.0399118	-0.0117011	39	35	0.949	-0.0116733	0.153833	-0.0758825	0.939732	74
OID40845	ATP6V1C2	Q8NEY4	REHAB-HF	0.0344893	-0.321144	40	36	0.0726	0.308303	0.180106	1.71178	0.0913016	76
OID42377	DLGAP5	Q15398	REHAB-HF	0.371175	-0.189014	40	36	0.0972	0.510661	0.298174	1.71263	0.0911457	76
OID40238	FCHO1	O14526	SECRET II	-0.00107293	-0.0100025	39	35	0.722	0.0108846	0.143553	0.0758229	0.939779	74
OID40929	CBX4	O00257	SECRET II	0.0757014	0.0513775	39	35	0.438	-0.0108215	0.142778	-0.0757922	0.939804	74
OID44590	DAAM1	Q9Y4D1	SECRET II	-0.160684	-0.151315	39	35	0.763	0.0181242	0.240017	0.0755121	0.940026	74
OID41076	DACT1	Q9NYF0	SECRET II	0.0583197	0.0395608	39	35	0.846	0.00304936	0.0403838	0.0755096	0.940028	74
OID43994	MTHFD2	P13995	SECRET II	0.0609429	-0.0601895	39	35	0.257	0.00802257	0.107353	0.0747305	0.940645	74
OID40987	CEFIP	Q711Q0	SECRET II	0.0101447	-0.0756433	39	35	0.47	-0.00798199	0.106868	-0.0746904	0.940677	74
OID43053	SCGB2A2	Q13296	SECRET II	-0.311886	-0.20317	39	35	0.413	0.0284666	0.381643	0.0745896	0.940757	74
OID42204	C7orf31	Q8N865	REHAB-HF	0.206935	-0.282677	40	36	0.0601	0.390279	0.226922	1.71988	0.0898106	76
OID44416	XCL1	P47992	REHAB-HF	0.095062	-0.209928	40	36	0.0533	0.213531	0.124107	1.72053	0.0896912	76
OID42933	PPP1R2B	Q6NXS1	SECRET II	-0.0763462	-0.0786608	39	35	0.813	-0.0156025	0.209354	-0.0745267	0.940807	74
OID42138	ARID1A	O14497	SECRET II	0.00613883	-0.0255567	39	35	0.504	0.00687865	0.0925776	0.0743015	0.940986	74
OID40939	CCDC140	Q96MF4	SECRET II	0.0333681	0.069654	39	35	0.568	-0.00747448	0.100642	-0.074268	0.941012	74
OID45012	VCAN	P13611	SECRET II	-0.00462842	-0.0247705	39	35	0.659	-0.00670237	0.090548	-0.0740201	0.941209	74
OID43150	SYCE1L	A8MT33	SECRET II	0.0957741	0.0800895	39	35	0.821	0.00847317	0.115408	0.0734195	0.941685	74
OID41915	TBX2	Q13207	SECRET II	-0.0699515	0.332169	39	35	0.271	-0.0196692	0.268091	-0.0733677	0.941726	74
OID42122	ANKRD55	Q3KP44	SECRET II	-0.0565748	-0.0317535	39	35	0.897	0.00984443	0.134458	0.0732156	0.941846	74
OID40411	MINDY4B	A8MYZ0	SECRET II	-0.602376	-0.287258	39	35	0.675	-0.0457661	0.625697	-0.0731441	0.941903	74
OID44042	NTF3	P20783	REHAB-HF	0.326836	0.0613477	40	36	0.136	0.256739	0.14871	1.72645	0.0886164	76
OID42194	BRME1	Q0VDD7	REHAB-HF	0.201115	-0.0906603	40	36	0.145	0.231992	0.134239	1.72819	0.0883004	76
OID44924	SERPINI1	Q99574	REHAB-HF	0.185859	0.167676	40	36	0.416	0.262227	0.151696	1.72864	0.0882207	76
OID44205	SAMD9L	Q8IVG5	SECRET II	0.00502132	0.0202532	39	35	0.788	-0.0132703	0.181994	-0.0729161	0.942084	74
OID44410	WFDC1	Q9HC57	REHAB-HF	0.161709	-0.0184075	40	36	0.0677	0.168093	0.097052	1.73199	0.0876184	76
OID44737	L3HYPDH	Q96EM0	SECRET II	-0.0841107	-0.170611	39	35	0.731	0.0150511	0.206827	0.0727715	0.942199	74
OID41649	PPA2	Q9H2U2	REHAB-HF	0.227786	-0.0117473	40	36	0.381	0.351671	0.203029	1.73212	0.0875947	76
OID44857	PLXNB3	Q9ULL4	REHAB-HF	0.1957	0.149192	40	36	0.8	0.341916	0.197379	1.73229	0.087565	76
OID40132	CROCCP3	Q8IVE0	REHAB-HF	0.0230129	-0.480716	40	36	0.0365	0.43425	0.250648	1.73251	0.0875252	76
OID42940	PRKAB1	Q9Y478	SECRET II	-0.0257212	0.00712538	39	35	0.974	-0.00985918	0.136164	-0.0724068	0.942488	74
OID43031	RPS10	P46783	SECRET II	0.2756	0.291338	39	35	0.838	-0.016004	0.221088	-0.0723873	0.942503	74
OID42559	HGS	O14964	SECRET II	-0.00571613	-0.0563514	39	35	0.805	-0.0162192	0.225217	-0.0720161	0.942797	74
OID41606	PDZRN4	Q6ZMN7	SECRET II	-0.130225	-0.378967	39	35	0.889	0.0439173	0.610679	0.0719156	0.942877	74
OID41893	STX17	P56962	REHAB-HF	0.47131	0.195301	40	36	0.441	0.503626	0.28965	1.73874	0.0864153	76
OID40912	C8orf33	Q9H7E9	SECRET II	0.043012	-0.154956	39	35	0.47	-0.0132314	0.184311	-0.0717885	0.942978	74
OID40928	CBR3	O75828	SECRET II	0.0627323	0.128518	39	35	0.651	0.0084664	0.117948	0.0717807	0.942984	74
OID41784	SERTAD1	Q9UHV2	SECRET II	0.132079	0.082255	39	35	0.59	-0.00866235	0.120809	-0.0717032	0.943046	74
OID40161	DLX3	O60479	REHAB-HF	0.587723	-0.556369	40	36	0.0118	0.714122	0.409218	1.74509	0.0852961	76
OID43737	GALNT2	Q10471	SECRET II	0.022565	0.00459018	39	35	0.872	0.00352157	0.0492382	0.0715211	0.94319	74
OID43485	CD226	Q15762	REHAB-HF	0.172447	0.0359699	40	36	0.243	0.210373	0.120216	1.74996	0.0844454	76
OID41182	FAM104B	Q5XKR9	SECRET II	-0.125097	-0.0766494	39	35	0.683	-0.0131101	0.183431	-0.0714712	0.94323	74
OID43267	UGGT1	Q9NYU2	REHAB-HF	0.143101	0.0179385	40	36	0.2	0.132848	0.075806	1.75247	0.0840098	76
OID40910	C6orf163	Q5TEZ5	SECRET II	0.0880317	0.0980596	39	35	0.805	-0.0123543	0.173352	-0.0712669	0.943391	74
OID44286	STAM	Q92783	SECRET II	-0.0646992	-0.0243994	39	35	0.651	0.00992895	0.140024	0.0709091	0.943675	74
OID41566	NUDT7	P0C024	SECRET II	-0.0591516	-0.0333493	39	35	0.491	0.0148001	0.208868	0.0708584	0.943715	74
OID42360	DDX39A	O00148	SECRET II	0.0611789	0.0583514	39	35	0.897	-0.00515188	0.072724	-0.0708416	0.943729	74
OID41795	SHOC1	Q5VXU9	REHAB-HF	0.0593523	-0.273338	40	36	0.0573	0.225735	0.128195	1.76087	0.0825659	76
OID40821	ARHGEF38	Q9NXL2	REHAB-HF	0.0584726	-0.254171	40	36	0.0601	0.525396	0.298124	1.76234	0.0823155	76
OID44982	TIMP3	P35625	SECRET II	-0.343909	-0.186024	39	35	0.539	0.0131048	0.185081	0.0708061	0.943757	74
OID41494	MTCL1	Q9Y4B5	SECRET II	-0.0157221	0.0119218	39	35	0.698	0.00912288	0.129143	0.0706419	0.943887	74
OID42023	WDR70	Q9NW82	SECRET II	-0.0240281	-0.00686986	39	35	0.83	-0.00442181	0.063198	-0.0699676	0.944422	74
OID44046	NUDC	Q9Y266	REHAB-HF	0.251113	0.175837	40	36	0.552	0.2575	0.146012	1.76355	0.0821105	76
OID43746	GFRA1	P56159	REHAB-HF	0.145863	-0.099819	40	36	0.0394	0.190582	0.108042	1.76397	0.0820388	76
OID41869	SSH2	Q76I76	REHAB-HF	0.212656	-0.0671084	40	36	0.243	0.286519	0.162319	1.76516	0.0818362	76
OID44531	CDV3	Q9UKY7	SECRET II	0.0925631	0.115111	39	35	1	-0.0148012	0.211935	-0.0698383	0.944524	74
OID43183	THAP10	Q9P2Z0	SECRET II	0.0575487	0.0513336	39	35	0.966	-0.00799811	0.114728	-0.0697137	0.944623	74
OID44735	KYAT1	Q16773	SECRET II	-0.0978792	-0.259624	39	35	0.561	0.0129082	0.185334	0.0696487	0.944675	74
OID44996	TPD52L2	O43399	SECRET II	0.0385046	0.0988299	39	35	0.949	-0.0168492	0.242165	-0.0695771	0.944732	74
OID40519	POTEB2	H3BUK9	SECRET II	-0.187759	-0.046918	39	35	0.659	-0.0149604	0.215119	-0.0695446	0.944757	74
OID42461	FGF9	P31371	REHAB-HF	0.035156	-0.160029	40	36	0.873	0.451267	0.255041	1.76939	0.0811236	76
OID44951	SPART	Q8N0X7	SECRET II	-0.132966	-0.0729539	39	35	0.863	-0.0143704	0.206672	-0.0695323	0.944767	74
OID43629	DOK1	Q99704	SECRET II	-0.0590815	0.0764964	39	35	0.931	-0.0246948	0.357533	-0.06907	0.945134	74
OID40911	C7orf25	Q9BPX7	SECRET II	-0.063008	0.0238165	39	35	0.821	-0.00959999	0.139439	-0.0688474	0.94531	74
OID40640	STX2	P32856	SECRET II	0.12655	-0.204643	39	35	0.235	0.0131244	0.191142	0.068663	0.945456	74
OID41776	SEC13	P55735	SECRET II	-0.075609	-0.0336207	39	35	0.763	0.0109004	0.159159	0.0684874	0.945596	74
OID41851	SPATA7	Q9P0W8	SECRET II	-0.0776589	0.00140718	39	35	0.872	0.0122869	0.179482	0.0684575	0.945619	74
OID44675	GDF2	Q9UK05	REHAB-HF	0.1251	0.218833	40	36	0.623	0.397997	0.224391	1.77368	0.0804049	76
OID40540	RAB19	A4D1S5	REHAB-HF	0.361269	-0.218757	40	36	0.15	0.538972	0.303611	1.77521	0.0801495	76
OID43084	SKIC2	Q15477	SECRET II	-0.0168303	0.0382345	39	35	0.863	0.0101677	0.148625	0.0684119	0.945656	74
OID45040	BDNF	P23560	SECRET II	-0.0577617	-0.128837	39	35	0.906	0.0225258	0.329771	0.0683074	0.945738	74
OID41338	IQCG	Q9H095	REHAB-HF	0.144974	-0.211172	40	36	0.0814	0.248074	0.139565	1.77748	0.0797718	76
OID43721	FLT1	P17948	REHAB-HF	0.0256261	-0.29201	40	36	0.023	0.184214	0.103582	1.77844	0.0796131	76
OID40879	BUB1B	O60566	SECRET II	-0.00130385	0.155851	39	35	0.667	-0.0104854	0.153861	-0.0681483	0.945865	74
OID41027	CLIC1	O00299	REHAB-HF	0.0851144	-0.101124	40	36	0.279	0.276106	0.155166	1.77942	0.0794505	76
OID42587	IFNL2	Q8IZJ0	SECRET II	0.0569832	0.106844	39	35	0.788	-0.0122435	0.179957	-0.0680358	0.945954	74
OID44075	PCBP2	Q15366	SECRET II	0.115706	0.0022043	39	35	0.698	-0.0163192	0.239925	-0.068018	0.945968	74
OID41066	CUEDC1	Q9NWM3	SECRET II	-0.0905337	-0.0675344	39	35	0.889	0.00978395	0.143956	0.0679649	0.94601	74
OID40263	GBF1	Q92538	SECRET II	-0.0702341	-0.0500311	39	35	0.966	0.0102669	0.151435	0.0677976	0.946143	74
OID43920	LEFTY2	O00292	REHAB-HF	0.483784	0.248316	40	36	0.265	0.238965	0.134081	1.78224	0.078985	76
OID44976	TGM2	P21980	SECRET II	-0.0250395	0.107342	39	35	0.583	-0.012417	0.1848	-0.0671914	0.946624	74
OID44970	TBCA	O75347	SECRET II	0.00592077	0.020562	39	35	0.763	0.0173403	0.258645	0.0670428	0.946742	74
OID43958	MAP4K5	Q9Y4K4	SECRET II	-0.000255626	0.0646657	39	35	0.923	-0.0178944	0.268459	-0.0666561	0.947048	74
OID42327	CRYM	Q14894	SECRET II	-0.319121	-0.519435	39	35	0.214	0.024745	0.372219	0.0664798	0.947188	74
OID43222	TPM3	P06753	SECRET II	0.292347	0.161724	39	35	0.62	-0.0172213	0.26029	-0.0661618	0.94744	74
OID42147	ARTN	Q5T4W7	SECRET II	-0.189871	-0.0767502	39	35	0.966	0.0159528	0.245927	0.0648678	0.948467	74
OID40755	ABCC6	O95255	REHAB-HF	0.129551	-0.233798	40	36	0.0814	0.316931	0.176781	1.79279	0.0772661	76
OID42314	COPE	O14579	SECRET II	0.0479758	0.0619865	39	35	0.598	0.0104886	0.162032	0.0647316	0.948575	74
OID44222	SEL1L	Q9UBV2	REHAB-HF	0.128752	-0.0859919	40	36	0.0265	0.165684	0.0923039	1.79498	0.0769126	76
OID44892	RELCH	Q9P260	SECRET II	-0.160806	-0.06906	39	35	0.872	0.0168265	0.26258	0.0640814	0.949091	74
OID41793	SH3GL1	Q99961	REHAB-HF	0.284015	0.0836648	40	36	1	0.477655	0.265791	1.79711	0.0765714	76
OID40696	UBXN10	Q96LJ8	REHAB-HF	0.229672	-0.190949	40	36	0.328	0.567874	0.315781	1.79832	0.0763778	76
OID41424	LRRC4	Q9HBW1	REHAB-HF	0.100482	-0.194474	40	36	0.145	0.280137	0.155767	1.79843	0.0763589	76
OID40611	SOX6	P35712	SECRET II	0.0647797	-0.180457	39	35	0.47	0.0118239	0.184774	0.0639908	0.949163	74
OID40255	FRMPD2B	Q6IN97	SECRET II	-0.29702	-0.127249	39	35	0.771	-0.0245644	0.384739	-0.0638469	0.949277	74
OID44865	PPP1R12A	O14974	SECRET II	-0.0193927	0.0585552	39	35	0.931	-0.0155668	0.243998	-0.063799	0.949315	74
OID41601	PDE2A	O00408	SECRET II	-0.136025	0.0604897	39	35	0.383	0.0164849	0.260637	0.0632483	0.949752	74
OID44063	OTUD6B	Q8N6M0	SECRET II	0.0522694	-0.107475	39	35	0.796	0.0152098	0.241648	0.0629419	0.949995	74
OID44310	TBCB	Q99426	SECRET II	0.0145061	0.0890528	39	35	0.863	0.0193124	0.306881	0.0629314	0.950003	74
OID41735	RNF214	Q8ND24	REHAB-HF	0.406168	0.0884412	40	36	0.587	0.489683	0.271072	1.80647	0.075083	76
OID44782	MIA	Q16674	SECRET II	-0.024421	-0.0159428	39	35	0.47	0.00613704	0.09752	0.0629312	0.950003	74
OID40331	KCTD20	Q7Z5Y7	SECRET II	-0.121925	0.134562	39	35	0.365	-0.0212041	0.338629	-0.0626174	0.950252	74
OID42996	RBM19	Q9Y4C8	SECRET II	-0.0690916	-0.191609	39	35	0.504	0.0121834	0.198604	0.0613452	0.951262	74
OID41796	SHOX	O15266	SECRET II	0.0352274	0.142747	39	35	0.966	0.00941465	0.154483	0.060943	0.951581	74
OID44177	REEP4	Q9H6H4	SECRET II	0.010586	0.0263615	39	35	0.771	-0.00786582	0.129069	-0.060943	0.951581	74
OID40035	ARR3	P36575	SECRET II	-0.158061	-0.0458489	39	35	0.706	0.0377338	0.62037	0.0608247	0.951675	74
OID44928	SGSH	P51688	SECRET II	-0.277141	-0.281422	39	35	0.731	-0.0059695	0.0981427	-0.0608246	0.951675	74
OID43059	SCP2	P22307	SECRET II	-0.0732104	-0.142817	39	35	0.914	0.0138887	0.228775	0.0607089	0.951767	74
OID45135	GOT1	P17174	SECRET II	-0.0389874	-0.101656	39	35	0.763	-0.00843557	0.139077	-0.0606539	0.95181	74
OID45266	SPINT1	O43278	SECRET II	-0.0752185	-0.124979	39	35	0.94	0.00577143	0.0952047	0.0606213	0.951836	74
OID44963	STK4	Q13043	SECRET II	-0.00763865	0.0790218	39	35	0.788	-0.0145741	0.241361	-0.0603829	0.952025	74
OID41263	GPRIN2	O60269	SECRET II	0.0578843	-0.345798	39	35	0.311	-0.0330388	0.549632	-0.0601108	0.952241	74
OID43973	MIF4GD	A9UHW6	SECRET II	0.0521066	0.0359131	39	35	0.931	-0.0140549	0.234062	-0.0600478	0.952291	74
OID40863	GPRASP3	Q6PI77	SECRET II	0.00264266	-0.121477	39	35	0.525	-0.0152262	0.253701	-0.0600164	0.952316	74
OID40466	NRARP	Q7Z6K4	REHAB-HF	0.0780469	-0.187303	40	36	0.376	0.298818	0.164341	1.81828	0.0732387	76
OID42249	CDC42BPG	Q6DT37	REHAB-HF	0.26324	-0.0490473	40	36	0.0121	0.272084	0.149583	1.81896	0.0731346	76
OID40796	ANKRD20A12P	Q8NF67	SECRET II	-0.0511115	-0.352064	39	35	0.547	-0.0295691	0.494201	-0.0598321	0.952462	74
OID44653	FGFBP1	Q14512	SECRET II	0.122208	0.114723	39	35	0.763	0.00505063	0.0854386	0.0591142	0.953032	74
OID42668	KIFAP3	Q92845	SECRET II	0.0792606	0.103233	39	35	0.706	0.00617308	0.104918	0.0588374	0.953252	74
OID40806	APBB2	Q92870	SECRET II	0.0496102	0.0299929	39	35	0.957	-0.0074049	0.125944	-0.0587952	0.953285	74
OID44273	SNX5	Q9Y5X3	REHAB-HF	0.320681	-0.0104893	40	36	0.27	0.425349	0.233237	1.82367	0.0724101	76
OID41613	PHF21B	Q96EK2	REHAB-HF	0.209554	-0.190296	40	36	0.0778	0.28023	0.153587	1.82457	0.0722732	76
OID42883	PBLD	P30039	SECRET II	-0.288119	-0.366614	39	35	0.532	0.00823163	0.141509	0.0581706	0.953781	74
OID40764	ACTR5	Q9H9F9	REHAB-HF	-0.00434788	-0.400763	40	36	0.601	0.404157	0.221395	1.8255	0.0721311	76
OID45015	VSIR	Q9H7M9	REHAB-HF	0.254074	0.362596	40	36	0.873	0.444818	0.243415	1.82741	0.0718408	76
OID41109	DNAH17	Q9UFH2	REHAB-HF	0.211208	-0.175929	40	36	0.208	0.397749	0.217577	1.82808	0.071738	76
OID40665	TMPRSS4	Q9NRS4	SECRET II	-0.695583	0.185931	39	35	0.145	-0.0320521	0.552465	-0.0580164	0.953903	74
OID40924	CASKIN2	Q8WXE0	SECRET II	-0.0577649	-0.190995	39	35	0.286	0.0112305	0.194195	0.0578312	0.95405	74
OID43999	MUC16	Q8WXI7	SECRET II	-0.174697	-0.236039	39	35	0.78	-0.00978781	0.169543	-0.0577306	0.95413	74
OID42235	CCNE1	P24864	SECRET II	-0.0338291	-0.0378902	39	35	0.923	0.00740468	0.128489	0.057629	0.954211	74
OID40413	MLXIP	Q9HAP2	SECRET II	-0.0298706	0.0215491	39	35	0.598	0.00665237	0.1156	0.0575467	0.954276	74
OID44123	PRDX5	P30044	SECRET II	0.0119896	-0.00347084	39	35	0.813	0.00980213	0.170766	0.0574011	0.954392	74
OID43261	UBL4B	Q8N7F7	REHAB-HF	0.181026	-0.210118	40	36	0.0778	0.315674	0.171238	1.84348	0.0694329	76
OID40223	FAM184B	Q9ULE4	SECRET II	0.0376305	0.127755	39	35	0.62	-0.00632991	0.110338	-0.0573683	0.954418	74
OID44374	UBXN2B	Q14CS0	SECRET II	0.00156361	-0.0711235	39	35	0.477	0.00864285	0.150786	0.0573186	0.954457	74
OID42784	MTUS1	Q9ULD2	SECRET II	-0.225784	-0.277637	39	35	0.69	-0.00799687	0.139714	-0.0572376	0.954521	74
OID43551	COL28A1	Q2UY09	REHAB-HF	0.0661351	-0.170962	40	36	0.076	0.204039	0.110242	1.85082	0.0683547	76
OID41908	TARDBP	Q13148	REHAB-HF	0.337288	-0.204695	40	36	0.231	0.496741	0.268354	1.85107	0.0683193	76
OID44645	FADD	Q13158	SECRET II	0.0179362	0.0617325	39	35	0.88	-0.0109625	0.192431	-0.0569683	0.954735	74
OID43331	ADAMTS1	Q9UHI8	REHAB-HF	-0.0695057	-0.403912	40	36	0.0168	0.258943	0.139782	1.85247	0.0681147	76
OID40501	PFKFB4	Q16877	SECRET II	0.631308	0.384163	39	35	0.788	0.0193019	0.339841	0.0567968	0.954871	74
OID44237	SF3B4	Q15427	SECRET II	0.0742154	0.0879524	39	35	0.755	0.00988078	0.174073	0.0567624	0.954899	74
OID41438	MAD2L1BP	Q15013	REHAB-HF	0.135861	0.0159681	40	36	0.128	0.115745	0.0623853	1.85532	0.0677021	76
OID41719	RGS6	P49758	REHAB-HF	0.625557	-0.0646204	40	36	0.328	0.695452	0.37482	1.85543	0.0676859	76
OID43675	ENO3	P13929	SECRET II	-0.161959	-0.205808	39	35	0.991	0.00884894	0.155918	0.0567538	0.954905	74
OID42013	VPS54	Q9P1Q0	REHAB-HF	0.46967	-0.113589	40	36	0.0796	0.61359	0.330503	1.85654	0.0675262	76
OID44064	OTUD7B	Q6GQQ9	SECRET II	-0.0777576	-0.0220015	39	35	0.568	0.0092432	0.162889	0.0567453	0.954912	74
OID42998	RBM3	P98179	SECRET II	-0.0151514	-0.0194712	39	35	0.838	-0.00877172	0.155487	-0.0564144	0.955175	74
OID41724	RINT1	Q6NUQ1	SECRET II	-0.106375	-0.0742231	39	35	0.821	-0.0091793	0.163235	-0.0562335	0.955318	74
OID44425	ZFAND2B	Q8WV99	REHAB-HF	0.48366	0.230894	40	36	0.393	0.356967	0.19183	1.86085	0.0669063	76
OID43576	CST5	P28325	SECRET II	0.0126542	0.0432295	39	35	0.438	-0.00398743	0.0710053	-0.0561569	0.955379	74
OID41482	MLF2	Q15773	SECRET II	-0.139184	-0.122771	39	35	0.813	-0.0137853	0.246111	-0.0560124	0.955494	74
OID42976	RAB3GAP1	Q15042	SECRET II	0.0872256	0.200631	39	35	0.598	0.026208	0.47401	0.05529	0.956067	74
OID40940	CCDC144CP	Q8IYA2	SECRET II	0.0164341	0.12284	39	35	0.796	-0.00763869	0.138927	-0.0549836	0.95631	74
OID44102	PLSCR3	Q9NRY6	REHAB-HF	0.465956	0.134812	40	36	0.156	0.283768	0.151799	1.86937	0.0656953	76
OID44492	CBLIF	P27352	SECRET II	0.0389343	0.0517148	39	35	0.966	0.00947634	0.172996	0.0547778	0.956474	74
OID42397	EFNB2	P52799	REHAB-HF	0.214369	-0.0820898	40	36	0.052	0.249837	0.133302	1.87422	0.0650144	76
OID44190	RNF5	Q99942	SECRET II	0.0362901	0.0945629	39	35	0.771	-0.00861085	0.157613	-0.0546329	0.956589	74
OID40974	CDHR4	A6H8M9	REHAB-HF	0.218187	-0.22956	40	36	0.0337	0.393401	0.209797	1.87515	0.0648845	76
OID40473	NUMBL	Q9Y6R0	REHAB-HF	0.264718	0.0336881	40	36	0.142	0.214347	0.114104	1.87853	0.0644147	76
OID40114	CHAMP1	Q96JM3	SECRET II	0.117699	-0.221095	39	35	0.62	0.0197578	0.362909	0.0544429	0.95674	74
OID43841	IKBKG	Q9Y6K9	SECRET II	-0.0124639	0.0513447	39	35	0.731	0.0105749	0.194439	0.0543869	0.956784	74
OID42456	FGF12	P61328	SECRET II	-0.156315	0.0392473	39	35	0.605	0.0160316	0.295454	0.0542609	0.956884	74
OID40016	ANKRD28	O15084	SECRET II	-0.0396121	-0.12131	39	35	0.377	0.00702908	0.130386	0.0539097	0.957163	74
OID41644	POTEA	Q6S8J7	SECRET II	0.0984941	0.0649542	39	35	0.667	-0.0124024	0.230857	-0.0537233	0.957311	74
OID43713	FGFBP3	Q8TAT2	SECRET II	-0.0922576	-0.150103	39	35	0.59	0.0031138	0.058053	0.0536372	0.957379	74
OID41536	NDUFB9	Q9Y6M9	REHAB-HF	0.157118	-0.131725	40	36	0.193	0.364632	0.193626	1.88318	0.0637721	76
OID42705	LRRC38	Q5VT99	REHAB-HF	0.239755	-0.340797	40	36	0.111	0.554344	0.294192	1.88429	0.0636194	76
OID41513	MYSM1	Q5VVJ2	REHAB-HF	0.22943	-0.0480696	40	36	0.0546	0.202359	0.107304	1.88584	0.063408	76
OID44517	CD69	Q07108	REHAB-HF	0.50032	0.548355	40	36	0.996	0.578949	0.306938	1.88621	0.0633571	76
OID40131	CROCCP2	Q86T23	SECRET II	-0.0765338	-0.124187	39	35	0.383	-0.014513	0.271031	-0.0535474	0.957451	74
OID43024	RPA2	P15927	REHAB-HF	0.433254	0.041519	40	36	0.538	0.525128	0.278318	1.88679	0.0632773	76
OID40420	MPG	P29372	SECRET II	0.0082866	-0.0632155	39	35	0.539	0.00650812	0.122247	0.0532373	0.957697	74
OID42959	PSMC3	P17980	SECRET II	-0.146519	-0.0191513	39	35	0.747	0.00989299	0.185895	0.0532182	0.957712	74
OID43026	RPAP3	Q9H6T3	SECRET II	-0.0954128	0.0625116	39	35	0.413	0.0124009	0.233045	0.0532124	0.957716	74
OID43348	AIF1L	Q9BQI0	REHAB-HF	0.282376	0.0423739	40	36	0.0814	0.184335	0.0974975	1.89066	0.0627504	76
OID42831	NFX1	Q12986	SECRET II	-0.0400974	0.0152068	39	35	0.846	-0.0106181	0.200565	-0.052941	0.957932	74
OID41481	MLANA	Q16655	SECRET II	0.1216	-0.132435	39	35	0.667	0.0318868	0.606168	0.0526039	0.958199	74
OID44789	MNDA	P41218	SECRET II	0.0105154	-0.166745	39	35	0.36	0.00837145	0.159421	0.0525116	0.958273	74
OID41158	EML6	Q6ZMW3	REHAB-HF	0.772807	-0.151165	40	36	0.0328	0.631643	0.333266	1.89531	0.0621226	76
OID42466	FKBP10	Q96AY3	REHAB-HF	0.314251	0.0319443	40	36	0.142	0.304333	0.160447	1.89678	0.0619245	76
OID41436	LYSMD1	Q96S90	REHAB-HF	0.226811	-0.0902067	40	36	0.239	0.397918	0.209745	1.89715	0.0618757	76
OID42207	CA7	P43166	SECRET II	0.397899	0.0785145	39	35	0.683	-0.0222277	0.424999	-0.0523006	0.95844	74
OID40311	INSYN1	Q2T9L4	REHAB-HF	-0.0151852	-0.0882338	40	36	0.721	0.198899	0.104718	1.89938	0.0615766	76
OID42636	IRAK1	P51617	SECRET II	0.0274177	0.0487027	39	35	0.813	0.0076327	0.146256	0.0521873	0.95853	74
OID42975	RAB39B	Q96DA2	SECRET II	-0.0624918	-0.0472598	39	35	0.796	-0.00782416	0.149944	-0.0521806	0.958536	74
OID42545	GTPBP2	Q9BX10	SECRET II	-0.0094281	0.00688672	39	35	0.906	-0.0158293	0.30349	-0.0521577	0.958554	74
OID42099	AIDA	Q96BJ3	SECRET II	0.0209956	0.0360384	39	35	0.923	0.00820748	0.157608	0.0520753	0.958619	74
OID44157	PYDC1	Q8WXC3	SECRET II	-0.0145682	-0.0416549	39	35	0.906	0.00475166	0.0916566	0.051842	0.958804	74
OID44688	GMPR2	Q9P2T1	SECRET II	0.00953498	-0.0345409	39	35	0.897	-0.0114583	0.223467	-0.0512752	0.959254	74
OID43303	ZNF423	Q2M1K9	SECRET II	0.184903	0.1117	39	35	0.17	0.0091012	0.177706	0.051215	0.959302	74
OID44885	PYM1	Q9BRP8	SECRET II	0.0196126	0.0619474	39	35	0.949	-0.0178647	0.349118	-0.051171	0.959337	74
OID42732	MAP1LC3A	Q9H492	SECRET II	0.0989097	-0.0336597	39	35	0.698	-0.00790032	0.154584	-0.0511069	0.959388	74
OID43665	EIF2S2	P20042	SECRET II	0.0032695	0.0541883	39	35	0.805	0.0126913	0.248464	0.051079	0.95941	74
OID44438	ACYP1	P07311	SECRET II	0.0053596	0.0578769	39	35	0.576	-0.00742437	0.146324	-0.0507392	0.95968	74
OID40409	MIIP	Q5JXC2	SECRET II	0.0117583	0.0781093	39	35	0.69	-0.004041	0.0797118	-0.0506952	0.959715	74
OID41688	RAB11FIP5	Q9BXF6	SECRET II	-0.0231265	-0.00631305	39	35	0.821	0.00865962	0.171067	0.0506213	0.959774	74
OID41025	CLEC4E	Q9ULY5	SECRET II	-0.079556	-0.120776	39	35	0.889	-0.00781532	0.15577	-0.050172	0.96013	74
OID43006	REST	Q13127	REHAB-HF	0.236451	-0.569902	40	36	0.0851	0.698582	0.364364	1.91727	0.0592279	76
OID41068	CUX2	O14529	REHAB-HF	0.167908	-0.347499	40	36	0.0415	0.407007	0.211854	1.92117	0.0587259	76
OID43894	KIR2DL2_KIR2DL3	P43627_P43628	REHAB-HF	0.111702	-0.15784	40	36	0.12	0.280166	0.145807	1.92149	0.0586842	76
OID44065	OXCT1	P55809	REHAB-HF	0.268865	-0.186375	40	36	0.00783	0.310323	0.161291	1.92399	0.0583643	76
OID43588	DAB2	P98082	SECRET II	-0.0770592	0.0602679	39	35	0.747	0.0138361	0.279402	0.0495203	0.960648	74
OID43237	TRIM24	O15164	REHAB-HF	0.0867019	-0.102038	40	36	0.0743	0.215959	0.11195	1.92906	0.0577206	76
OID42660	KIAA1328	Q86T90	SECRET II	-0.106532	-0.0857344	39	35	0.897	-0.00820885	0.166172	-0.0493998	0.960743	74
OID41063	CTDSPL2	Q05D32	SECRET II	0.244519	-0.130441	39	35	0.497	-0.0162548	0.332733	-0.0488523	0.961178	74
OID44576	CST7	O76096	SECRET II	-0.0130302	-0.0541937	39	35	0.94	0.00658179	0.135498	0.0485748	0.961399	74
OID40247	YP010	Q96M66	SECRET II	-0.000663805	0.0457761	39	35	0.94	-0.00865543	0.181386	-0.0477182	0.962079	74
OID40042	ATF3	P18847	SECRET II	0.445205	0.843324	39	35	0.327	0.0232394	0.487961	0.0476256	0.962152	74
OID44350	TNR	Q92752	REHAB-HF	0.223128	0.0336092	40	36	0.147	0.186055	0.0960085	1.9379	0.0566123	76
OID43101	SMAD1	Q15797	SECRET II	-0.239878	-0.0247142	39	35	0.613	-0.0133407	0.283991	-0.0469759	0.962668	74
OID41711	RCSD1	Q6JBY9	SECRET II	0.331096	0.0358517	39	35	0.337	0.0105023	0.224566	0.0467671	0.962834	74
OID43631	DPEP2	Q9H4A9	SECRET II	-0.00357558	-0.0693515	39	35	0.271	-0.00304768	0.0651955	-0.0467468	0.96285	74
OID43209	TNNI3	P19429	REHAB-HF	-0.350884	-1.3876	40	36	0.118	0.939121	0.483375	1.94284	0.0560012	76
OID40336	KIAA1217	Q5T5P2	SECRET II	0.0841504	0.0903298	39	35	0.897	-0.005478	0.117681	-0.0465496	0.963007	74
OID44561	CPM	P14384	SECRET II	-0.165653	-0.157061	39	35	0.413	0.00383546	0.0825	0.0464904	0.963054	74
OID42128	AP1G1	O43747	SECRET II	0.0112561	-0.158431	39	35	0.207	0.00696687	0.150175	0.0463915	0.963132	74
OID40827	ASB14	A6NK59	REHAB-HF	0.119425	-0.16408	40	36	0.023	0.230403	0.11788	1.95456	0.0545734	76
OID41406	LAS1L	Q9Y4W2	SECRET II	0.00455629	-0.186458	39	35	0.698	0.0204561	0.44102	0.0463837	0.963138	74
OID40120	CLBA1	Q96F83	SECRET II	-0.688389	-0.0624541	39	35	0.316	0.0319591	0.691856	0.0461934	0.96329	74
OID41510	MYO3B	Q8WXR4	SECRET II	-0.212337	-0.062145	39	35	0.337	0.0129735	0.281961	0.0460118	0.963434	74
OID40473	NUMBL	Q9Y6R0	SECRET II	-0.0530781	0.00400738	39	35	0.872	0.00502465	0.109703	0.0458021	0.9636	74
OID40218	FAM153A	Q9UHL3	SECRET II	-0.87913	0.0843326	39	35	0.203	-0.0266645	0.583229	-0.0457187	0.963666	74
OID41151	EIF3G	O75821	SECRET II	-0.180639	-0.0855298	39	35	0.863	0.0168308	0.368372	0.0456896	0.96369	74
OID43284	WAS	P42768	REHAB-HF	1.05112	0.0781935	40	36	0.0495	0.65457	0.333629	1.96197	0.0536864	76
OID43222	TPM3	P06753	REHAB-HF	0.4503	-0.326222	40	36	0.0184	0.503934	0.256557	1.96421	0.0534205	76
OID42649	KANK2	Q63ZY3	SECRET II	-0.0672621	-0.01838	39	35	0.332	-0.00563489	0.123795	-0.0455179	0.963826	74
OID43673	EML4	Q9HC35	SECRET II	-0.023972	-0.0497838	39	35	0.957	0.0109525	0.250987	0.0436377	0.965319	74
OID40712	WDR64	B1ANS9	SECRET II	-0.143562	-0.106976	39	35	0.389	0.00675334	0.154997	0.0435708	0.965372	74
OID40564	RIC8B	Q9NVN3	SECRET II	-0.213695	-0.658954	39	35	0.88	0.0257212	0.590741	0.0435406	0.965396	74
OID41490	MSANTD3	Q96H12	REHAB-HF	0.305458	-0.0580219	40	36	0.231	0.477399	0.241995	1.97277	0.0524165	76
OID41742	RPGRIP1L	Q68CZ1	SECRET II	0.142563	0.211079	39	35	0.583	0.00665151	0.152893	0.0435045	0.965425	74
OID40996	CERK	Q8TCT0	SECRET II	-0.411697	-0.19937	39	35	0.327	-0.0134893	0.310087	-0.0435016	0.965427	74
OID41503	MYH1	P12882	SECRET II	-0.0133185	0.0464404	39	35	0.722	0.0120105	0.276847	0.0433832	0.965521	74
OID42281	CEP85	Q6P2H3	SECRET II	-0.0816683	-0.123802	39	35	0.714	-0.00907388	0.209373	-0.0433383	0.965557	74
OID43791	HAVCR1	Q96D42	SECRET II	-0.0575672	-0.0673781	39	35	0.872	-0.0052698	0.122075	-0.0431686	0.965692	74
OID40660	TIGD1	Q96MW7	SECRET II	-0.0947426	-0.0667731	39	35	0.94	0.0031634	0.074313	0.0425686	0.966168	74
OID42372	DGKB	Q9Y6T7	REHAB-HF	0.205945	-0.179128	40	36	0.02	0.277063	0.139977	1.97935	0.051655	76
OID41501	MTRES1	Q9P0P8	REHAB-HF	0.726711	-0.0560675	40	36	0.0533	0.71317	0.359954	1.98128	0.0514332	76
OID44115	PPP1CC	P36873	SECRET II	-0.0843986	-0.0576774	39	35	0.872	-0.00805006	0.190105	-0.0423453	0.966346	74
OID42967	PTPN9	P43378	REHAB-HF	0.0488578	-0.126009	40	36	0.84	0.513407	0.258309	1.98757	0.0507176	76
OID42845	NPHS2	Q9NP85	REHAB-HF	0.0764982	-0.330459	40	36	0.0495	0.402352	0.202274	1.98915	0.050539	76
OID41400	KXD1	Q9BQD3	REHAB-HF	0.282362	-0.346814	40	36	0.166	0.466996	0.234653	1.99015	0.0504253	76
OID43711	FGF23	Q9GZV9	REHAB-HF	0.431089	-0.279082	40	36	0.0931	0.58821	0.295368	1.99145	0.0502799	76
OID40323	JAZF1	Q86VZ6	SECRET II	0.0617437	0.0729087	39	35	0.636	0.00778346	0.184173	0.0422616	0.966412	74
OID42932	PPP1R27	Q86WC6	SECRET II	0.0702383	0.0956892	39	35	0.698	-0.0041924	0.0992069	-0.0422591	0.966414	74
OID40659	TICRR	Q7Z2Z1	REHAB-HF	0.200895	-0.114647	40	36	0.02	0.230556	0.115625	1.99399	0.0499945	76
OID40496	PDZD11	Q5EBL8	SECRET II	0.0321697	-0.00507221	39	35	0.788	0.00732018	0.175176	0.0417876	0.966789	74
OID41538	NEK4	P51957	SECRET II	0.187087	0.247773	39	35	0.821	0.00832238	0.199207	0.0417776	0.966797	74
OID40917	CA5B	Q9Y2D0	REHAB-HF	0.268459	-0.145395	40	36	0.434	0.606952	0.303343	2.00087	0.0492301	76
OID41395	KMT5A	Q9NQR1	SECRET II	-0.0700104	0.288974	39	35	0.227	0.0138017	0.330649	0.0417411	0.966826	74
OID42241	CD37	P11049	SECRET II	-0.0721957	0.0380634	39	35	0.419	0.00483856	0.116703	0.0414604	0.967049	74
OID43758	GKN1	Q9NS71	SECRET II	-0.0144122	0.0102616	39	35	0.94	-0.00180713	0.0436024	-0.0414458	0.96706	74
OID41418	LMNTD2	Q8IXW0	SECRET II	-0.22236	-0.345821	39	35	0.788	0.0146952	0.35507	0.0413869	0.967107	74
OID41314	IFNA1_IFNA13	P01562	SECRET II	0.132129	-0.0447916	39	35	0.59	0.00869696	0.210277	0.0413596	0.967129	74
OID41023	CKAP2L	Q8IYA6	SECRET II	-0.149344	-0.130011	39	35	0.714	0.0102138	0.248029	0.04118	0.967271	74
OID41877	STAM2	O75886	REHAB-HF	0.212308	-0.29766	40	36	0.0559	0.410359	0.204121	2.01037	0.0481919	76
OID41281	HDAC6	Q9UBN7	REHAB-HF	0.43264	0.00333914	40	36	0.113	0.602434	0.299594	2.01083	0.0481415	76
OID43971	MGMT	P16455	SECRET II	0.017671	-0.0701127	39	35	0.931	0.0128496	0.312795	0.0410798	0.967351	74
OID43835	IFNLR1	Q8IU57	REHAB-HF	0.195285	-0.0568753	40	36	0.0303	0.221812	0.110229	2.01228	0.0479857	76
OID41376	KIF1A	Q12756	SECRET II	0.313134	0.0285419	39	35	0.539	-0.00865276	0.211629	-0.0408865	0.967504	74
OID44638	ESYT1	Q9BSJ8	SECRET II	-0.0273991	-0.0446656	39	35	0.755	0.00934092	0.229152	0.040763	0.967603	74
OID44133	PSG1	P11464	REHAB-HF	0.302021	-0.190008	40	36	0.0483	0.39119	0.19409	2.01551	0.047638	76
OID41131	DUSP19	Q8WTR2	REHAB-HF	0.401214	-0.0693194	40	36	0.0931	0.405679	0.200796	2.02035	0.0471206	76
OID43617	DNAJB1	P25685	SECRET II	0.0496461	0.0721997	39	35	0.863	-0.00982602	0.242395	-0.0405372	0.967782	74
OID41917	TCEAL1	Q15170	REHAB-HF	0.365326	-0.145921	40	36	0.0559	0.404259	0.199597	2.02537	0.0465897	76
OID42930	PPP1R12B	O60237	SECRET II	-0.0833892	-0.053415	39	35	0.698	-0.00819745	0.202541	-0.040473	0.967833	74
OID44536	CHAD	O15335	SECRET II	0.114123	0.150383	39	35	0.722	-0.00481453	0.119022	-0.0404508	0.967851	74
OID40637	STON1	Q9Y6Q2	REHAB-HF	0.891331	-0.262977	40	36	0.106	0.855958	0.420107	2.03748	0.0453306	76
OID41886	STK32C	Q86UX6	REHAB-HF	0.331156	-0.144532	40	36	0.02	0.364768	0.178925	2.03866	0.0452089	76
OID41734	RNF213	Q63HN8	SECRET II	0.0665509	0.0976524	39	35	0.931	-0.00667076	0.165057	-0.0404148	0.967879	74
OID42898	PEBP4	Q96S96	REHAB-HF	0.258733	0.08088	40	36	0.256	0.237422	0.116163	2.04387	0.0446768	76
OID44041	NT5C3A	Q9H0P0	SECRET II	0.0220397	0.069336	39	35	0.838	0.0114134	0.283191	0.0403028	0.967968	74
OID44375	UFD1	Q92890	SECRET II	0.0339709	0.0863444	39	35	0.983	0.0150601	0.377001	0.039947	0.968251	74
OID40692	UBE2U	Q5VVX9	REHAB-HF	0.369834	-0.298382	40	36	0.0384	0.662923	0.323413	2.04977	0.0440818	76
OID42896	PDXDC1	Q6P996	SECRET II	0.184397	0.351451	39	35	0.47	0.0073059	0.183252	0.0398681	0.968313	74
OID44746	LEP	P41159	SECRET II	-0.756995	-0.729321	39	35	0.931	0.00600448	0.150639	0.03986	0.96832	74
OID42723	MACF1	Q9UPN3	SECRET II	-0.0430745	-0.0353253	39	35	0.675	-0.00696208	0.175001	-0.0397831	0.968381	74
OID42713	LTBP3	Q9NS15	REHAB-HF	0.143025	-0.108335	40	36	0.0972	0.26385	0.128429	2.05445	0.0436145	76
OID43928	LONP1	P36776	SECRET II	0.04271	-0.0608779	39	35	0.511	-0.00662735	0.169896	-0.0390082	0.968997	74
OID42808	NBN	O60934	SECRET II	-0.0588242	-0.152026	39	35	0.281	-0.00393479	0.100973	-0.0389685	0.969028	74
OID41638	POGLUT1	Q8NBL1	REHAB-HF	0.28464	-0.151341	40	36	0.0972	0.380549	0.184588	2.06161	0.0429068	76
OID41292	HID1	Q8IV36	REHAB-HF	0.195092	-0.214601	40	36	0.153	0.333465	0.161527	2.06445	0.0426293	76
OID44364	TSC22D1	Q15714	SECRET II	0.113305	0.0295862	39	35	0.554	0.0051397	0.135622	0.0378972	0.969879	74
OID40783	ALAS1	P13196	REHAB-HF	0.241804	-0.589387	40	36	0.0994	0.726696	0.351719	2.06613	0.0424662	76
OID41794	SHANK1	Q9Y566	REHAB-HF	0.0539459	-0.102541	40	36	0.0258	0.117906	0.0569775	2.06935	0.0421545	76
OID42005	USP37	Q86T82	SECRET II	0.0628296	0.112358	39	35	0.306	0.00789045	0.209019	0.03775	0.969996	74
OID42818	NECAB1	Q8N987	SECRET II	-0.0475158	-0.072701	39	35	0.62	0.00511719	0.135816	0.0376775	0.970054	74
OID40195	EMC7	Q9NPA0	SECRET II	0.545302	0.346346	39	35	0.425	0.0167559	0.450603	0.0371856	0.970444	74
OID42700	LRBA	P50851	SECRET II	-0.0256455	0.0984024	39	35	0.838	0.00971914	0.266247	0.0365042	0.970986	74
OID43349	AIFM1	O95831	SECRET II	-0.190759	-0.27067	39	35	0.838	0.00655096	0.180044	0.0363852	0.97108	74
OID40037	ASAP3	Q8TDY4	SECRET II	-0.0658504	-0.0394272	39	35	0.983	-0.00692984	0.192931	-0.0359187	0.971451	74
OID41388	KIR3DL3	Q8N743	REHAB-HF	0.410538	-0.306379	40	36	0.108	0.708042	0.340396	2.08005	0.0411315	76
OID42284	CFAP410	O43822	SECRET II	-0.0603463	0.0594476	39	35	0.69	-0.00604912	0.16946	-0.0356964	0.971628	74
OID41635	PLXNA2	O75051	REHAB-HF	0.206151	-0.309012	40	36	0.298	0.609032	0.292336	2.08333	0.0408227	76
OID40502	PHLDB3	Q6NSJ2	REHAB-HF	0.270146	-0.595911	40	36	0.2	0.805207	0.385439	2.08906	0.0402875	76
OID40762	ACOT12	Q8WYK0	REHAB-HF	0.162739	-0.539986	40	36	0.638	0.859156	0.411142	2.08968	0.0402302	76
OID40979	CDK2AP2	O75956	SECRET II	0.120484	0.0959049	39	35	0.957	-0.0110703	0.311501	-0.0355386	0.971753	74
OID43548	CNTN2	Q02246	SECRET II	-0.0805679	-0.0755573	39	35	0.889	-0.00256552	0.0726407	-0.0353179	0.971928	74
OID40116	CHST1	O43916	REHAB-HF	0.31014	-0.333118	40	36	0.00152	0.365208	0.173957	2.09941	0.0393364	76
OID43745	GCNT1	Q02742	REHAB-HF	0.194898	-0.0238639	40	36	0.0448	0.173241	0.0824157	2.10204	0.0390979	76
OID45224	PLA2G1B	P04054	SECRET II	0.120977	0.182651	39	35	0.148	-0.00389786	0.110557	-0.0352566	0.971977	74
OID42261	CEBPA	P49715	SECRET II	-0.0179782	-0.139484	39	35	0.306	0.00515559	0.146638	0.0351587	0.972055	74
OID40382	MACROD2	A1Z1Q3	SECRET II	-0.118378	-0.0176357	39	35	0.518	0.00573481	0.164176	0.0349309	0.972236	74
OID44092	PHACTR2	O75167	SECRET II	0.0175947	0.026795	39	35	0.931	-0.00872589	0.251854	-0.0346466	0.972462	74
OID42464	FHIT	P49789	SECRET II	-0.11899	-0.153544	39	35	0.518	0.0108798	0.314332	0.0346124	0.972489	74
OID41434	LURAP1	Q96LR2	SECRET II	-0.00268168	-0.0317957	39	35	1	-0.00345573	0.100171	-0.0344983	0.972579	74
OID43563	CRIP2	P52943	REHAB-HF	0.609097	0.266222	40	36	0.00624	0.232189	0.110131	2.1083	0.0385354	76
OID44469	ARHGAP45	Q92619	SECRET II	0.0496636	0.16219	39	35	0.991	-0.00848687	0.246435	-0.0344386	0.972627	74
OID44406	WASF3	Q9UPY6	SECRET II	-0.14096	0.0148602	39	35	0.477	0.0104269	0.304569	0.034235	0.972789	74
OID44323	THTPA	Q9BU02	SECRET II	0.0173787	-0.0830557	39	35	0.796	0.00594008	0.176815	0.033595	0.973297	74
OID44729	KLK1	P06870	SECRET II	0.0984724	0.103131	39	35	0.714	-0.00333063	0.0996182	-0.0334339	0.973425	74
OID44910	SCGB1A1	P11684	SECRET II	0.07268	0.0668225	39	35	0.605	0.00309418	0.0931248	0.0332262	0.97359	74
OID40209	EVPLL	A8MZ36	SECRET II	-0.267842	-0.295965	39	35	0.576	0.00941567	0.283418	0.0332219	0.973594	74
OID42504	GCLM	P48507	SECRET II	0.0242205	0.0530021	39	35	0.88	-0.00586452	0.177584	-0.0330238	0.973751	74
OID40685	TTLL6	Q8N841	SECRET II	-0.0398556	0.0825015	39	35	0.383	-0.0043562	0.13219	-0.0329542	0.973806	74
OID41370	KIAA0586	Q9BVV6	SECRET II	-0.0214457	-0.00740965	39	35	0.966	-0.00412677	0.125775	-0.0328109	0.97392	74
OID43840	IGSF3	O75054	REHAB-HF	0.260644	0.0299587	40	36	0.0125	0.2245	0.105606	2.12582	0.0369971	76
OID41668	PRMT3	O60678	REHAB-HF	0.159972	-0.220902	40	36	0.139	0.557347	0.262013	2.12717	0.036881	76
OID44692	GPNMB	Q14956	SECRET II	0.0243791	-0.0220306	39	35	0.838	0.00256331	0.0781501	0.0327998	0.973929	74
OID40717	WT1	P19544	REHAB-HF	0.165419	-0.165385	40	36	0.0994	0.294436	0.138182	2.13079	0.0365712	76
OID41413	LIMD1	Q9UGP4	REHAB-HF	0.383574	-0.149332	40	36	0.2	0.627848	0.294631	2.13096	0.0365564	76
OID43716	FKBP1B	P68106	SECRET II	-0.0676004	0.00205948	39	35	0.636	0.0114106	0.349319	0.0326652	0.974036	74
OID41246	GFPT2	O94808	SECRET II	-0.204751	0.0602487	39	35	0.257	0.00527373	0.16393	0.0321707	0.974429	74
OID44676	GET3	O43681	SECRET II	0.0190988	-0.0175751	39	35	0.83	-0.00344131	0.108594	-0.0316896	0.974811	74
OID43718	FKBP5	Q13451	SECRET II	-0.0283187	-0.0131188	39	35	0.914	0.00694234	0.219212	0.0316695	0.974827	74
OID43918	LCN15	Q6UWW0	SECRET II	-0.161274	-0.100752	39	35	0.643	0.00290327	0.0917949	0.0316278	0.97486	74
OID42606	IL17F	Q96PD4	SECRET II	-0.0665817	-0.1543	39	35	0.88	0.00538294	0.171709	0.0313492	0.975082	74
OID43518	CEP250	Q9BV73	SECRET II	-0.0174925	-0.0438561	39	35	0.957	0.00780334	0.249985	0.0312153	0.975188	74
OID43970	METAP2	P50579	SECRET II	-0.0935747	-0.10288	39	35	0.983	-0.00556573	0.178539	-0.0311737	0.975221	74
OID40809	ARFRP1	Q13795	SECRET II	0.0457288	0.0203248	39	35	0.813	-0.00445517	0.143202	-0.0311111	0.975271	74
OID42252	CDIN1	Q9Y2V0	SECRET II	0.00500047	0.0236365	39	35	0.897	-0.00473875	0.153456	-0.0308801	0.975454	74
OID43614	DMP1	Q13316	SECRET II	0.247741	0.16493	39	35	0.667	-0.00276308	0.0911875	-0.0303011	0.975914	74
OID41769	SBF2	Q86WG5	REHAB-HF	0.442572	-0.382363	40	36	0.0237	0.654588	0.300235	2.18025	0.0325551	76
OID44487	C2orf88	Q9BSF0	SECRET II	-0.063791	-0.00999305	39	35	0.983	-0.00750969	0.249912	-0.0300493	0.976115	74
OID41560	NRG3	P56975	REHAB-HF	0.280018	-0.0736966	40	36	0.0587	0.274062	0.125427	2.18503	0.032188	76
OID42717	LYAR	Q9NX58	SECRET II	-0.0466041	0.00238219	39	35	0.906	0.00403675	0.137334	0.0293937	0.976635	74
OID41918	TCF25	Q9BQ70	SECRET II	0.00944879	-0.0133842	39	35	0.966	-0.00573947	0.199163	-0.028818	0.977093	74
OID44649	FBP1	P09467	SECRET II	-0.368061	-0.0391883	39	35	0.432	0.0111347	0.386764	0.0287894	0.977116	74
OID40246	FLCN	Q8NFG4	REHAB-HF	0.443798	-0.146596	40	36	0.0168	0.384107	0.175174	2.19272	0.0316061	76
OID41411	LENG8	Q96PV6	SECRET II	-0.0331614	-0.121911	39	35	0.722	0.00317448	0.11106	0.0285834	0.977279	74
OID41598	PDCD2	Q16342	SECRET II	0.264539	0.0159753	39	35	0.532	-0.00958329	0.335503	-0.028564	0.977295	74
OID40757	ABCF2	Q9UG63	REHAB-HF	0.154223	-0.129676	40	36	0.243	0.462986	0.211002	2.19422	0.0314932	76
OID41475	MICAL3	Q7RTP6	SECRET II	-0.0194715	0.101116	39	35	0.271	0.00388263	0.139815	0.0277697	0.977926	74
OID44360	TRIM25	Q14258	SECRET II	-0.113909	-0.0430113	39	35	0.78	-0.0074204	0.268414	-0.0276453	0.978025	74
OID44738	LACTB2	Q53H82	SECRET II	-0.0182615	-0.0221515	39	35	0.872	0.00467783	0.173348	0.0269852	0.978549	74
OID43298	ZFAND6	Q6FIF0	SECRET II	0.0395959	0.0326476	39	35	0.796	-0.00278392	0.103627	-0.0268649	0.978645	74
OID41818	SMARCA4	P51532	REHAB-HF	0.341711	0.0202174	40	36	0.125	0.384537	0.174036	2.20953	0.0303643	76
OID42409	ENOPH1	Q9UHY7	SECRET II	0.210699	0.124559	39	35	0.511	-0.00533094	0.198464	-0.026861	0.978648	74
OID41286	HECTD2	Q5U5R9	REHAB-HF	0.210586	-0.0562599	40	36	0.0258	0.255555	0.115643	2.20986	0.0303402	76
OID41112	DNAI7	Q6TDU7	REHAB-HF	0.461887	-0.269086	40	36	0.252	0.907575	0.409265	2.21757	0.0297855	76
OID41878	STAR	P49675	REHAB-HF	0.72781	-0.0597782	40	36	0.153	0.707069	0.318424	2.22053	0.0295753	76
OID41410	LENG1	Q96BZ8	SECRET II	-0.0667778	-0.0186525	39	35	0.796	-0.0058091	0.216929	-0.0267788	0.978713	74
OID40284	HECW2	Q9P2P5	SECRET II	0.0112084	0.571159	39	35	0.296	-0.00867225	0.326303	-0.0265772	0.978874	74
OID43790	HAO1	Q9UJM8	SECRET II	-0.739781	-0.768423	39	35	0.755	-0.00622616	0.242973	-0.0256249	0.97963	74
OID40784	ALDH1A3	P47895	SECRET II	-0.373117	-0.280782	39	35	0.796	-0.00645504	0.255674	-0.0252471	0.979931	74
OID40106	CER1	O95813	REHAB-HF	0.180756	-0.11946	40	36	0.288	0.365208	0.16394	2.22769	0.0290712	76
OID44870	PRKG1	Q13976	SECRET II	-0.110801	-0.0571464	39	35	1	0.00679453	0.270867	0.0250844	0.98006	74
OID44912	SCGB3A2	Q96PL1	SECRET II	0.178154	0.197075	39	35	0.491	0.00283903	0.114576	0.0247786	0.980303	74
OID43800	HGF	P14210	REHAB-HF	-0.461327	-0.998945	40	36	0.0646	0.388138	0.173914	2.23179	0.0287864	76
OID40897	C2orf73	Q8N5S3	SECRET II	-0.393559	-0.465145	39	35	0.931	-0.0115774	0.47007	-0.0246291	0.980422	74
OID44804	NCK2	O43639	SECRET II	0.0211198	0.0954687	39	35	0.805	0.00633503	0.257538	0.0245985	0.980446	74
OID40734	ZFHX3	Q15911	SECRET II	-0.547945	-0.286072	39	35	1	0.015166	0.617921	0.0245435	0.98049	74
OID43976	MITD1	Q8WV92	SECRET II	-0.0154935	0.0441342	39	35	0.931	0.00618953	0.25287	0.0244771	0.980543	74
OID43082	SIRT5	Q9NXA8	SECRET II	-0.0789239	-0.0197211	39	35	0.739	0.00491662	0.201739	0.0243712	0.980627	74
OID42999	RBP1	P09455	SECRET II	-0.225005	-0.0399619	39	35	0.755	-0.0067494	0.278105	-0.0242692	0.980708	74
OID44402	VWA1	Q6PCB0	REHAB-HF	0.165289	-0.178199	40	36	0.00116	0.23025	0.102783	2.24015	0.0282123	76
OID44743	LCP2	Q13094	SECRET II	0.00323947	0.0832792	39	35	0.931	-0.00749858	0.311295	-0.0240883	0.980852	74
OID42325	CRTAP	O75718	REHAB-HF	0.200586	-0.0585924	40	36	0.0871	0.302391	0.134667	2.24546	0.0278532	76
OID41104	DMAP1	Q9NPF5	REHAB-HF	0.596586	-0.0315435	40	36	0.102	0.367331	0.163332	2.24898	0.0276177	76
OID41824	SMYD3	Q9H7B4	REHAB-HF	0.236982	0.0592968	40	36	0.518	0.509668	0.226379	2.25139	0.027457	76
OID41353	KANK1	Q14678	SECRET II	-0.00879512	-0.00411057	39	35	0.722	-0.00399141	0.169601	-0.0235341	0.981292	74
OID41920	TCHHL1	Q5QJ38	SECRET II	-0.0298496	-0.0179032	39	35	0.504	-0.00347147	0.148128	-0.0234357	0.98137	74
OID43630	DPEP1	P16444	SECRET II	0.0792244	0.0610154	39	35	0.855	-0.00124578	0.0534572	-0.0233043	0.981475	74
OID42442	FAM83F	Q8NEG4	SECRET II	0.0518844	0.124499	39	35	0.425	-0.00286184	0.125122	-0.0228725	0.981818	74
OID42782	MTHFSD	Q2M296	SECRET II	-0.179	-0.301807	39	35	0.706	0.00767124	0.338322	0.0226744	0.981975	74
OID42068	ZNF687	Q8N1G0	SECRET II	0.0360207	0.0757128	39	35	0.788	0.00442216	0.196037	0.0225578	0.982068	74
OID41166	EPN3	Q9H201	REHAB-HF	0.178243	-0.285248	40	36	0.0019	0.374122	0.164621	2.27262	0.0260786	76
OID44961	ST13	P50502	SECRET II	-0.0189004	-0.00632382	39	35	0.739	0.0035785	0.161835	0.0221121	0.982422	74
OID40374	LRRC1	Q9BTT6	SECRET II	-0.033614	0.137554	39	35	0.957	-0.00625766	0.292244	-0.0214125	0.982978	74
OID43693	EVI5	O60447	SECRET II	-0.029672	0.0224436	39	35	0.698	-0.00366209	0.172531	-0.0212257	0.983127	74
OID41831	SORCS1	Q8WY21	SECRET II	0.102603	0.103253	39	35	0.69	-0.00147712	0.0710464	-0.0207909	0.983472	74
OID44219	SDCCAG8	Q86SQ7	SECRET II	-0.100998	-0.0710003	39	35	1	0.00526149	0.256091	0.0205454	0.983668	74
OID44106	PNLIPRP1	P54315	SECRET II	0.0303125	0.000984903	39	35	0.771	-0.00259492	0.126311	-0.0205439	0.983669	74
OID41955	TRIP10	Q15642	REHAB-HF	0.0576737	-0.293521	40	36	0.0287	0.45478	0.198409	2.29214	0.0248655	76
OID43562	CRADD	P78560	SECRET II	0.0447768	0.0308061	39	35	0.855	-0.00426124	0.22077	-0.0193017	0.984656	74
OID40453	NECAB3	Q96P71	REHAB-HF	0.0736771	-0.0515981	40	36	0.0972	0.133148	0.0578643	2.30104	0.0243291	76
OID44478	BNIP2	Q12982	SECRET II	-0.0338589	0.0418234	39	35	0.698	0.00355894	0.185642	0.0191709	0.98476	74
OID43403	BAG3	O95817	REHAB-HF	0.16967	-0.0627475	40	36	0.0328	0.238841	0.102956	2.31983	0.0232298	76
OID45231	PPIB	P23284	SECRET II	-0.17929	-0.060917	39	35	0.763	-0.00480821	0.253212	-0.0189889	0.984905	74
OID43437	C9orf40	Q8IXQ3	SECRET II	0.122814	0.055784	39	35	0.838	-0.00395652	0.208702	-0.0189577	0.98493	74
OID43228	TPRN	Q4KMQ1	SECRET II	-0.0061652	-0.0152523	39	35	0.62	0.00169703	0.089771	0.018904	0.984972	74
OID40921	CALML6	Q8TD86	REHAB-HF	-0.329362	-1.33846	40	36	0.235	1.23188	0.528598	2.33047	0.0226272	76
OID42125	ANXA5	P08758	SECRET II	-0.284553	-0.381766	39	35	0.348	0.00758378	0.402337	0.0188493	0.985016	74
OID41575	OSER1	Q9NX31	SECRET II	0.0610522	0.191906	39	35	0.949	-0.00721069	0.389196	-0.0185271	0.985272	74
OID43022	RNF43	Q68DV7	SECRET II	-0.269243	-0.241354	39	35	0.974	-0.00442158	0.241352	-0.01832	0.985436	74
OID43165	TBR1	Q16650	SECRET II	-0.194313	-0.307501	39	35	0.395	-0.00523345	0.286573	-0.0182622	0.985482	74
OID41224	GABRP	O00591	REHAB-HF	0.139334	-0.297307	40	36	0.0141	0.397888	0.169616	2.34582	0.0217825	76
OID42615	IL22RA1	Q8N6P7	SECRET II	-0.299385	-0.219308	39	35	0.59	0.0024694	0.136687	0.0180662	0.985638	74
OID42560	HIF1A	Q16665	SECRET II	0.0300478	0.0243918	39	35	0.974	0.00243992	0.139633	0.0174738	0.986109	74
OID40497	PDZRN3	Q9UPQ7	SECRET II	-0.263187	-0.372681	39	35	0.872	0.00931488	0.542283	0.0171772	0.986345	74
OID40159	DIXDC1	Q155Q3	REHAB-HF	0.148635	-0.61471	40	36	0.453	1.29417	0.546604	2.36766	0.0206285	76
OID41207	FEZ2	Q9UHY8	REHAB-HF	0.285032	-0.474379	40	36	0.163	0.800458	0.336678	2.37752	0.0201261	76
OID41066	CUEDC1	Q9NWM3	REHAB-HF	0.422655	-0.021023	40	36	0.136	0.483584	0.203348	2.37811	0.0200961	76
OID41300	HOXB4	P17483	SECRET II	-0.0399321	0.216821	39	35	0.771	0.00586779	0.342961	0.0171092	0.986399	74
OID41492	MST1R	Q04912	SECRET II	-0.144098	0.00270525	39	35	0.675	-0.00270177	0.159169	-0.0169743	0.986506	74
OID43929	LOXL2	Q9Y4K0	REHAB-HF	0.116148	-0.33622	40	36	0.0346	0.401775	0.168416	2.38561	0.0197217	76
OID43543	CLSTN3	Q9BQT9	REHAB-HF	0.192614	-0.101793	40	36	0.00809	0.267007	0.111647	2.39153	0.0194304	76
OID44084	PDLIM5	Q96HC4	SECRET II	0.0116627	0.0667237	39	35	0.855	-0.00468189	0.280406	-0.0166968	0.986727	74
OID41998	UQCC2	Q9BRT2	REHAB-HF	0.313623	-0.16483	40	36	0.0851	0.428351	0.178902	2.39434	0.0192935	76
OID40190	EIF2AK1	Q9BQI3	SECRET II	-0.0923649	-0.139049	39	35	0.755	-0.00213583	0.128274	-0.0166505	0.986763	74
OID41418	LMNTD2	Q8IXW0	REHAB-HF	0.521632	-0.0598574	40	36	0.125	0.596854	0.247878	2.40785	0.0186471	76
OID40708	VWA8	A3KMH1	SECRET II	-0.0425809	-0.0334747	39	35	0.59	0.00133991	0.0806954	0.0166046	0.9868	74
OID43924	LIPF	P07098	SECRET II	-0.0624152	-0.0571955	39	35	0.83	-0.00185263	0.111598	-0.0166009	0.986803	74
OID40531	PRRT2	Q7Z6L0	SECRET II	-0.0933354	0.00348283	39	35	0.0722	0.00147701	0.092151	0.0160282	0.987258	74
OID41714	RFC1	P35251	SECRET II	0.23123	-0.0717422	39	35	0.219	0.00423466	0.267443	0.0158339	0.987413	74
OID42161	ATP5PO	P48047	REHAB-HF	0.43454	-0.0782193	40	36	0.0404	0.506785	0.208568	2.42984	0.0176365	76
OID41648	POU2F3	Q9UKI9	SECRET II	-0.222999	-0.277098	39	35	0.923	0.00292617	0.187991	0.0155655	0.987626	74
OID43014	RIMOC1	A6NDU8	SECRET II	0.0166949	-0.0842217	39	35	0.763	0.0035825	0.230424	0.0155474	0.98764	74
OID42757	MICALL2	Q8IY33	SECRET II	-0.103581	-0.0867219	39	35	0.547	-0.00241486	0.157496	-0.0153328	0.987811	74
OID41026	CLHC1	Q8NHS4	SECRET II	0.151822	0.0549633	39	35	0.598	0.00266625	0.173965	0.0153263	0.987816	74
OID41072	CYP1A2	P05177	SECRET II	0.305509	-0.0542595	39	35	0.796	-0.00562822	0.367789	-0.0153028	0.987835	74
OID40779	AKAP14	Q86UN6	SECRET II	0.0988696	0.0158747	39	35	0.477	-0.00198647	0.130141	-0.015264	0.987866	74
OID41894	SUCLA2	Q9P2R7	SECRET II	-0.0513633	0.0553322	39	35	0.383	0.00159663	0.109822	0.0145383	0.988443	74
OID40819	ARHGEF2	Q92974	REHAB-HF	0.556553	-0.320439	40	36	0.0972	0.910849	0.368983	2.46854	0.0159762	76
OID41296	HNRNPK	P61978	SECRET II	0.252638	0.268222	39	35	0.983	-0.00365333	0.251807	-0.0145084	0.988466	74
OID42934	PPT1	P50897	REHAB-HF	0.0809804	-0.289406	40	36	0.0206	0.329996	0.133042	2.4804	0.0154963	76
OID44446	ADGRF5	Q8IZF2	SECRET II	-0.00345042	-0.0413779	39	35	0.651	0.0010418	0.0724267	0.0143842	0.988565	74
OID40567	RIPK3	Q9Y572	SECRET II	0.1317	0.129288	39	35	0.755	0.00185385	0.130119	0.0142473	0.988674	74
OID45279	TIMP4	Q99727	SECRET II	-0.232902	-0.157078	39	35	0.511	-0.0015871	0.111837	-0.0141911	0.988718	74
OID40672	TPRG1L	Q5T0D9	SECRET II	-0.461635	-0.521986	39	35	1	0.0077212	0.550333	0.01403	0.988847	74
OID43099	SLIT2	O94813	REHAB-HF	-0.0566278	-0.39455	40	36	0.0173	0.38398	0.153814	2.49639	0.0148695	76
OID43512	CEACAM16	Q2WEN9	SECRET II	0.107125	0.106451	39	35	0.846	-0.00128638	0.0934884	-0.0137598	0.989061	74
OID42192	BRD2	P25440	SECRET II	0.0763805	-0.265111	39	35	0.365	-0.00489123	0.359002	-0.0136245	0.989169	74
OID43671	ELAC1	Q9H777	SECRET II	0.0586476	0.0759285	39	35	0.855	-0.00296135	0.240258	-0.0123257	0.990201	74
OID43807	HMBS	P08397	SECRET II	0.00788145	0.0273596	39	35	0.425	-0.00139818	0.115561	-0.012099	0.990382	74
OID44263	SMPDL3B	Q92485	REHAB-HF	0.0617819	-0.120405	40	36	0.0114	0.166812	0.0659367	2.52988	0.0136307	76
OID42212	CACNB1	Q02641	REHAB-HF	0.502305	-0.348816	40	36	0.12	1.04699	0.412557	2.5378	0.0133516	76
OID42528	GOLM1	Q8NBJ4	SECRET II	-0.0365157	-0.0214505	39	35	0.931	-0.000822665	0.0696608	-0.0118096	0.990612	74
OID43364	ANKMY2	Q8IV38	SECRET II	-0.0309394	0.00191402	39	35	0.974	-0.00284068	0.244319	-0.0116269	0.990757	74
OID44843	PDLIM7	Q9NR12	SECRET II	-0.0971022	-0.00715406	39	35	0.813	0.0032201	0.289261	0.0111321	0.99115	74
OID44453	AGXT	P21549	SECRET II	-0.275106	-0.285042	39	35	0.813	0.0017108	0.158561	0.0107896	0.991422	74
OID41057	CRYBG3	Q68DQ2	SECRET II	0.0552753	-0.0220593	39	35	0.88	0.00276123	0.256314	0.0107728	0.991436	74
OID43123	SPINK8	P0C7L1	SECRET II	-0.0807731	-0.0171193	39	35	0.897	-0.00271065	0.251706	-0.0107691	0.991439	74
OID41870	SSR1	P43307	SECRET II	-0.101051	-0.151264	39	35	0.906	-0.0020424	0.18996	-0.0107518	0.991453	74
OID43514	CEACAM21	Q3KPI0	REHAB-HF	0.0487963	-0.159715	40	36	0.00116	0.192209	0.0737704	2.6055	0.0111688	76
OID43194	TLR2	O60603	SECRET II	-0.0477047	-0.121976	39	35	0.739	0.00239386	0.22574	0.0106045	0.99157	74
OID40381	MACC1	Q6ZN28	SECRET II	0.0413953	0.0118818	39	35	0.605	0.000765198	0.076374	0.0100191	0.992035	74
OID43435	C1QTNF6	Q9BXI9	REHAB-HF	0.148237	-0.383391	40	36	0.00294	0.386878	0.147184	2.62854	0.0105034	76
OID43955	MAP2	P11137	SECRET II	0.0680947	0.030601	39	35	0.805	-0.000907663	0.0926499	-0.0097967	0.992212	74
OID44101	PLEKHO1	Q53GL0	SECRET II	-0.103149	-0.0159524	39	35	0.897	0.00234005	0.243162	0.00962343	0.99235	74
OID43332	ADAMTS15	Q8TE58	REHAB-HF	0.25402	-0.129627	40	36	0.0104	0.320843	0.120536	2.66181	0.00960584	76
OID42516	GIMAP8	Q8ND71	SECRET II	-0.0414252	-0.103632	39	35	0.667	-0.000824962	0.086097	-0.00958178	0.992383	74
OID41880	STARD13	Q9Y3M8	REHAB-HF	0.50929	-0.683199	40	36	0.0224	1.04419	0.389281	2.68236	0.00908672	76
OID44866	PPP1R2	P41236	SECRET II	0.0132059	0.03895	39	35	0.897	0.0014384	0.1523	0.00944455	0.992492	74
OID40664	TMEM248	Q9NWD8	SECRET II	-0.229674	-0.0158478	39	35	0.354	-0.00148964	0.158753	-0.00938338	0.99254	74
OID41192	FAM204A	Q9H8W3	SECRET II	0.0360432	-0.062591	39	35	0.923	-0.00293908	0.324947	-0.0090448	0.992809	74
OID43012	RICTOR	Q6R327	REHAB-HF	0.339203	-0.195572	40	36	0.0355	0.455124	0.167981	2.70937	0.00844366	76
OID40198	EN2	P19622	SECRET II	0.0141319	0.172062	39	35	0.906	0.00203484	0.231919	0.00877393	0.993025	74
OID41587	PARP10	Q53GL7	SECRET II	-0.197436	-0.053246	39	35	0.371	-0.00141023	0.167486	-0.00841999	0.993306	74
OID44308	TBC1D23	Q9NUY8	SECRET II	-0.0528129	0.00739813	39	35	0.722	0.00182365	0.22726	0.0080245	0.993621	74
OID40025	APOBEC2	Q9Y235	SECRET II	0.0263797	0.0109498	39	35	0.957	-0.000790839	0.098667	-0.00801523	0.993628	74
OID44938	NHERF1	O14745	SECRET II	-0.0117129	-0.080658	39	35	0.805	-0.00173762	0.217557	-0.00798694	0.99365	74
OID41759	RWDD3	Q9Y3V2	REHAB-HF	0.175211	-0.353068	40	36	0.0101	0.523649	0.188915	2.77188	0.00711152	76
OID43935	LRP1	Q07954	SECRET II	-0.0176824	-0.0459684	39	35	0.504	-0.000412384	0.0529654	-0.00778592	0.99381	74
OID42150	ATAD3B	Q5T9A4	SECRET II	-0.0930837	-0.135646	39	35	0.667	0.000876514	0.116096	0.00754989	0.993998	74
OID43501	CD84	Q9UIB8	REHAB-HF	0.291007	0.10221	40	36	0.261	0.310007	0.111012	2.79255	0.00671525	76
OID42306	CNGB3	Q9NQW8	REHAB-HF	0.168417	-0.0774852	40	36	0.223	0.37085	0.132247	2.80422	0.00650064	76
OID40086	CAMK1G	Q96NX5	SECRET II	-0.557652	-0.430356	39	35	0.395	0.00324937	0.450035	0.00722025	0.99426	74
OID40983	CDO1	Q16878	SECRET II	-0.23548	-0.16848	39	35	0.401	-0.00236874	0.331086	-0.00715445	0.994312	74
OID40876	BTBD8	Q5XKL5	REHAB-HF	0.167805	-0.126007	40	36	0.00624	0.283576	0.0999114	2.83828	0.00590981	76
OID41420	LRCH1	Q9Y2L9	SECRET II	-0.173802	-0.102712	39	35	0.838	0.00157658	0.228	0.00691483	0.994503	74
OID42793	MYL11	Q96A32	SECRET II	0.101494	0.0119379	39	35	0.714	0.00130115	0.189643	0.00686106	0.994546	74
OID43448	CAMSAP1	Q5T5Y3	SECRET II	-0.0881004	-0.0225743	39	35	0.739	-0.00185715	0.271833	-0.00683196	0.994569	74
OID44032	NIT1	Q86X76	SECRET II	-0.0737931	-0.106102	39	35	0.949	0.00110775	0.183693	0.00603042	0.995206	74
OID43040	RYR1	P21817	SECRET II	-0.247272	-0.029838	39	35	0.102	-0.0018329	0.30616	-0.00598675	0.995241	74
OID44139	PSMG3	Q9BT73	SECRET II	0.0328504	0.0193736	39	35	0.94	-0.000631424	0.108499	-0.00581962	0.995373	74
OID40754	ABCB5	Q2M3G0	REHAB-HF	0.723614	-0.118066	40	36	0.0374	0.77645	0.272586	2.84846	0.00574301	76
OID40303	IFNL4	K9M1U5	SECRET II	-0.109776	-0.118066	39	35	0.966	-0.00156076	0.273149	-0.00571395	0.995457	74
OID44903	RWDD1	Q9H446	SECRET II	0.013036	0.0252484	39	35	0.906	0.000990029	0.180796	0.00547594	0.995647	74
OID42337	CTSW	P56202	SECRET II	0.0993969	0.0303226	39	35	0.755	0.000676636	0.123854	0.00546316	0.995657	74
OID44503	CCL27	Q9Y4X3	SECRET II	-0.0387881	-0.0789597	39	35	0.914	-0.000740126	0.137542	-0.00538111	0.995722	74
OID40248	FOXG1	P55316	REHAB-HF	0.107088	-0.218771	40	36	0.00711	0.318236	0.110585	2.87774	0.0052871	76
OID41903	TACC2	O95359	SECRET II	-0.0167737	-0.0118466	39	35	0.983	-0.000733663	0.15719	-0.00466737	0.996289	74
OID43816	HS1BP3	Q53T59	SECRET II	0.106418	-0.00538746	39	35	0.739	-0.00068517	0.150702	-0.00454653	0.996386	74
OID40953	CCDC65	Q8IXS2	REHAB-HF	0.65957	-1.05236	40	36	0.00511	1.14546	0.397119	2.88442	0.00518792	76
OID40396	MAPKAPK5-AS1	Q8N8E1	SECRET II	-0.0761504	-0.212537	39	35	0.796	-0.00108801	0.241888	-0.004498	0.996424	74
OID43044	SAMD14	Q8IZD0	SECRET II	-0.0968257	-0.0250203	39	35	0.974	0.00158888	0.364826	0.00435518	0.996538	74
OID44033	NMI	Q13287	SECRET II	0.090095	0.0107071	39	35	0.739	-0.000532905	0.131405	-0.00405544	0.996776	74
OID42227	CAST	P20810	SECRET II	0.0784708	0.0924259	39	35	0.88	0.00045541	0.116662	0.00390366	0.996897	74
OID40509	PLEKHG3	A1L390	SECRET II	-0.12684	0.111891	39	35	0.477	-0.000511407	0.133848	-0.0038208	0.996962	74
OID41760	RYK	P34925	REHAB-HF	0.141045	-0.173073	40	36	0.00948	0.327461	0.110281	2.96934	0.00406791	76
OID42462	FGR	P09769	SECRET II	0.124707	0.0982164	39	35	0.576	0.000406558	0.109899	0.00369937	0.997059	74
OID42424	ERF	P50548	SECRET II	0.0407284	0.0515675	39	35	0.747	0.000537269	0.150846	0.0035617	0.997168	74
OID43895	KLB	Q86Z14	SECRET II	0.11548	0.109417	39	35	0.863	-0.000279335	0.0907903	-0.0030767	0.997554	74
OID42033	XRCC2	O43543	REHAB-HF	0.556918	-0.188413	40	36	0.0374	0.779212	0.258864	3.01012	0.00361381	76
OID41565	NUDT14	O95848	SECRET II	0.186652	0.573713	39	35	0.636	-0.00126255	0.415892	-0.00303576	0.997587	74
OID43874	IST1	P53990	SECRET II	0.0554323	0.066469	39	35	0.991	0.000728245	0.247957	0.00293698	0.997665	74
OID40836	ATG10	Q9H0Y0	REHAB-HF	0.628923	-0.275998	40	36	0.0415	0.852341	0.280262	3.04122	0.00329961	76
OID43699	FAM172A	Q8WUF8	SECRET II	-0.0561909	0.0576806	39	35	0.62	-0.000493647	0.178514	-0.0027653	0.997802	74
OID41623	PLCL1	Q15111	REHAB-HF	0.434644	-0.0397585	40	36	0.00978	0.450035	0.146921	3.06311	0.00309396	76
OID43850	IL23R	Q5VWK5	SECRET II	0.0257429	0.0194924	39	35	0.872	-0.000136911	0.0495608	-0.00276248	0.997804	74
OID42249	CDC42BPG	Q6DT37	SECRET II	-0.105473	-0.0477845	39	35	0.511	-0.00038137	0.138182	-0.0027599	0.997806	74
OID43794	HCLS1	P14317	SECRET II	0.0641054	0.148574	39	35	0.583	0.000480515	0.18186	0.00264222	0.997899	74
OID40254	FRMPD1	Q5SYB0	SECRET II	-0.180195	-0.281555	39	35	0.796	-0.000493802	0.207808	-0.00237624	0.998111	74
OID44888	RAB11FIP3	O75154	SECRET II	-0.150613	-0.0288298	39	35	0.714	0.000613844	0.282886	0.00216994	0.998275	74
OID42444	FARSA	Q9Y285	SECRET II	-0.492434	0.398962	39	35	0.122	0.000878043	0.458147	0.00191651	0.998476	74
OID44197	RTN4IP1	Q8WWV3	SECRET II	-0.0122345	-0.0326894	39	35	0.846	-0.000422454	0.226335	-0.0018665	0.998516	74
OID42948	PRPH	P41219	SECRET II	-0.0252194	0.0161507	39	35	0.914	0.000266524	0.158111	0.00168568	0.99866	74
OID41609	PHACTR1	Q9C0D0	REHAB-HF	0.615318	-0.355648	40	36	0.00363	0.701638	0.206336	3.40046	0.00110759	76
OID40870	BRIP1	Q9BX63	SECRET II	-0.4402	-0.346619	39	35	0.949	-0.000623695	0.469171	-0.00132935	0.998943	74
OID42928	PPIE	Q9UNP9	SECRET II	-0.0638805	-0.0790747	39	35	0.855	-0.000247662	0.186958	-0.00132469	0.998947	74
OID41209	FGD6	Q6ZV73	SECRET II	-0.526098	-0.152336	39	35	0.788	0.000617595	0.48645	0.0012696	0.998991	74
OID41853	SPATS1	Q496A3	SECRET II	0.315277	0.442536	39	35	0.484	-0.00058088	0.479373	-0.00121175	0.999037	74
OID42702	LRIG3	Q6UXM1	REHAB-HF	0.249195	-0.225563	40	36	0.000116	0.420133	0.114119	3.68155	0.00044849	76
OID41281	HDAC6	Q9UBN7	SECRET II	0.0128457	-0.0494863	39	35	0.583	0.000169154	0.252408	0.000670158	0.999467	74
OID44120	PPP2R5A	Q15172	SECRET II	-0.0752849	-0.0378337	39	35	0.923	-0.000124613	0.373631	-0.00033352	0.999735	74

### Sheet: ST06
ST06: Model estimates from TWAS mediation analysis.
Model	Assay	UniProt	Adjustment	Term	Estimate	Std. Error	t value	Pr(>|t|)	cohort	TWAS_effect_size	TWAS_pvalue	TWAS_se	tissue	concordance	PME	PME_pvalue	CI_lower	CI_upper
Intervention	BHLHA15	Q7RTS1	ageSex, baseline protein	Intervention	-1.53937	0.6053791368342115	-2.54282	0.013177542904051567	REHAB-HF	-0.0116591	0.000286358	0.00321422	brain	0	0.379226	0	0.181164	0.601442
Intervention	SLIT2	O94813	ageSex, baseline protein	Intervention	0.38398049994270944	0.15381427776180254	2.496390488127138	0.0148695	REHAB-HF	-0.0168794	0.000358277	0.00472938	brain	1	0.328499	0	0.142596	0.54859
Intervention	GKAP1	Q5VSY0	ageSex, baseline protein	Intervention	-0.631091	0.2917555338021071	-2.16308	0.033903156697542604	REHAB-HF	-0.0871302	0.00049484	0.025012	brain	0	0.284146	0	0.11453	0.494538
Intervention	DPF3	Q92784	ageSex, baseline protein	Intervention	-0.27989	0.1209386793061174	-2.31431	0.0236335	SECRET II	0.0740815	0.00135119	0.0231152	brain	1	0.292338	0	0.106015	0.526699
Intervention	SMYD3	Q9H7B4	ageSex, baseline protein	Intervention	0.509668	0.2263794261903071	2.2513898982323224	0.027457016960194227	REHAB-HF	0.0234926	0.00168691	0.00748067	brain	0	0.339475	0	0.145409	0.567787
Intervention	SPG21	Q9NZD8	ageSex, baseline protein	Intervention	-0.321329	0.13425244111205487	-2.39347	0.0194142	SECRET II	0.00998133	0.00194981	0.0032221	brain	1	0.361496	0	0.146948	0.611256
Intervention	CD300LF	Q8TDQ1	ageSex, baseline protein	Intervention	0.2168578980322278	0.0799583	2.7121382094990203	0.00843176	SECRET II	-0.0421525	0.00428234	0.0147563	brain	1	0.523241	0	0.293687	0.74764
Intervention	PCDH9	Q9HC56	ageSex, baseline protein	Intervention	0.1395325886478095	0.063215	2.207269916274939	0.030623770695346633	SECRET II	-0.0200014	9.84E-07	0.00408629	muscle	1	0.246708	0	0.115791	0.407724

### Sheet: ST07
ST07: LASSO model coefficients for SPPB and 6MW as originally derived in the REHAB-HF and SECRET-II cohorts
OlinkID	Assay	UniProt	SPPB	6MW
OID40004	ACAD9	Q9H845	0	0.0139588
OID40079	C4orf17	Q53FE4	0	-0.0495467
OID40503	PIK3CD	O00329	-0.00563767	0
OID40613	SPACA7	Q96KW9	-0.00818655	-0.000711941
OID40926	CASZ1	Q86V15	-0.000602263	0
OID40956	CCDC73	Q6ZRK6	-0.0141761	-0.0010201
OID41088	DDX43	Q9NXZ2	0	-0.00638424
OID41254	GOLGA4	Q13439	0.0212953	0
OID41558	NRAP	Q86VF7	0	-0.00276741
OID41680	PXDC1	Q5TGL8	0.0398269	0.0698278
OID41739	RP1	P56715	0	0.00097757
OID41771	SDHA	P31040	0	-0.0488983
OID41840	SP7	Q8TDD2	0	0.000210569
OID41901	SYTL1	Q8IYJ3	-0.0056642	-0.0262059
OID41932	TFDP3	Q5H9I0	-0.0600234	0
OID41946	TPX2	Q9ULW0	-0.00875342	0
OID42011	VIM	P08670	-0.000457876	0
OID42047	ZC3H6	P61129	0.000587583	0
OID42098	AGR3	Q8TD06	0	0.0191007
OID42214	CALB2	P22676	-0.0163759	0
OID42398	EGFL7	Q9UHF1	0	-0.008692
OID42453	FDX2	Q6P4F2	-0.00115441	-0.0260797
OID42596	IL10RA	Q13651	0	0.0140236
OID42663	KIF1C	O43896	0	-0.000435709
OID42708	LRRN1	Q6UXK5	0.0535531	0
OID42760	MKI67	P46013	-0.0522384	0
OID42822	NEFL	P07196	-0.0763844	-0.00158385
OID42916	PLIN1	O60240	0	-0.0575948
OID43387	ASAH2	Q9NR71	0.064621	0
OID43488	CD300E	Q496F6	0	-0.046771
OID43654	EDN1	P05305	0	-0.118314
OID43722	FLT3LG	P49771	0.0144618	0
OID43844	IL15	P40933	0	-0.053624
OID43855	IL5RA	Q01344	-0.00572079	0
OID43856	IL6	P05231	0	-0.0181856
OID43923	LIFR	P42702	-0.0467527	-0.0432901
OID43992	MSTN	O14793	0.0858573	0.0151287
OID44040	NT5C1A	Q9BXI3	-0.0483872	-0.00136233
OID44529	CDHR5	Q9HBB8	0.00507634	0
OID44559	CPA2	P48052	0	0.0164541
OID44597	DCXR	Q7Z4W1	0.0439597	0
OID44633	ERBB2	P04626	0	0.0198815
OID44679	GH1	P01241	-0.010685	-0.00489983
OID44719	IL1RN	P18510	0	-0.000184334
OID44765	MAN2B2	Q9Y2E5	0.000228243	0.0319522
OID44941	SMPDL3A	Q92484	0.0325157	0.0444023
OID45026	AFP	P02771	0	0.000247824
OID45127	FGFBP2	Q9BYJ0	0.00325734	0.0369168

### Sheet: ST09
ST09: Cox model results of individual proteins of physical function in UK Biobank.
Outcome	Protein	Adjustment	coef	exp(coef)	se(coef)	z	Pr(>|z|)	N	N_events	follow_up_days	time_to_event
All-cause death	akt3	age_when_attended_assessment_centre, sex, ethnicity	-0.0352625	0.965352	0.0195021	-1.80814	0.0705849	26149	2748	5003 (4740-5285)	3383 (2107.75-4320)
All-cause death	atp1b2	age_when_attended_assessment_centre, sex, ethnicity	-0.0105199	0.989535	0.0188953	-0.556745	0.577701	26263	2762	5003 (4740-5284)	3383 (2105.5-4320)
All-cause death	atp5po	age_when_attended_assessment_centre, sex, ethnicity	0.0430689	1.04401	0.0190121	2.26534	0.0234917	26263	2762	5003 (4740-5284)	3383 (2105.5-4320)
All-cause death	bcl2l15	age_when_attended_assessment_centre, sex, ethnicity	0.121672	1.12938	0.0169846	7.16365	7.85596176732429e-13	26263	2762	5003 (4740-5284)	3383 (2105.5-4320)
All-cause death	cacnb1	age_when_attended_assessment_centre, sex, ethnicity	0.00102484	1.00103	0.0189718	0.0540192	0.95692	26263	2762	5003 (4740-5284)	3383 (2105.5-4320)
All-cause death	ccnd2	age_when_attended_assessment_centre, sex, ethnicity	-0.0443136	0.956654	0.0189314	-2.34075	0.0192452	26263	2762	5003 (4740-5284)	3383 (2105.5-4320)
All-cause death	cenpf	age_when_attended_assessment_centre, sex, ethnicity	0.0222424	1.02249	0.0190132	1.16984	0.242066	26263	2762	5003 (4740-5284)	3383 (2105.5-4320)
All-cause death	clic5	age_when_attended_assessment_centre, sex, ethnicity	0.074903	1.07778	0.0169936	4.40771	1.04468800893273e-05	26263	2762	5003 (4740-5284)	3383 (2105.5-4320)
All-cause death	cngb3	age_when_attended_assessment_centre, sex, ethnicity	-0.00286149	0.997143	0.0191746	-0.149233	0.88137	26263	2762	5003 (4740-5284)	3383 (2105.5-4320)
All-cause death	crtap	age_when_attended_assessment_centre, sex, ethnicity	-0.0377695	0.962935	0.020035	-1.88517	0.0594065	26263	2762	5003 (4740-5284)	3383 (2105.5-4320)
All-cause death	ctnna1	age_when_attended_assessment_centre, sex, ethnicity	-0.0135054	0.986585	0.0199264	-0.677762	0.497923	26263	2762	5003 (4740-5284)	3383 (2105.5-4320)
All-cause death	edem2	age_when_attended_assessment_centre, sex, ethnicity	-0.00488372	0.995128	0.0191214	-0.255406	0.798409	26263	2762	5003 (4740-5284)	3383 (2105.5-4320)
All-cause death	entpd2	age_when_attended_assessment_centre, sex, ethnicity	0.0496662	1.05092	0.0193576	2.56572	0.0102961	26263	2762	5003 (4740-5284)	3383 (2105.5-4320)
All-cause death	fabp9	age_when_attended_assessment_centre, sex, ethnicity	-0.0420668	0.958806	0.0196132	-2.14482	0.0319675	26263	2762	5003 (4740-5284)	3383 (2105.5-4320)
All-cause death	flt3	age_when_attended_assessment_centre, sex, ethnicity	-0.108007	0.897621	0.0205405	-5.25826	1.45426593725823e-07	26263	2762	5003 (4740-5284)	3383 (2105.5-4320)
All-cause death	gad2	age_when_attended_assessment_centre, sex, ethnicity	-0.0335561	0.967001	0.0201283	-1.66711	0.0954919	26263	2762	5003 (4740-5284)	3383 (2105.5-4320)
All-cause death	gadd45b	age_when_attended_assessment_centre, sex, ethnicity	0.0308436	1.03132	0.0183531	1.68056	0.0928477	26263	2762	5003 (4740-5284)	3383 (2105.5-4320)
All-cause death	grin2b	age_when_attended_assessment_centre, sex, ethnicity	-0.0443354	0.956633	0.0207362	-2.13807	0.0325113	26263	2762	5003 (4740-5284)	3383 (2105.5-4320)
All-cause death	hsp90b1	age_when_attended_assessment_centre, sex, ethnicity	-0.0255682	0.974756	0.0202843	-1.26049	0.207492	26152	2748	5003 (4740-5284)	3384.5 (2107.75-4320)
All-cause death	id4	age_when_attended_assessment_centre, sex, ethnicity	-0.0124941	0.987584	0.019742	-0.632869	0.526819	26263	2762	5003 (4740-5284)	3383 (2105.5-4320)
All-cause death	igdcc3	age_when_attended_assessment_centre, sex, ethnicity	0.00831732	1.00835	0.0186426	0.446145	0.655492	26263	2762	5003 (4740-5284)	3383 (2105.5-4320)
All-cause death	jchain	age_when_attended_assessment_centre, sex, ethnicity	0.107342	1.11332	0.0188834	5.68448	1.3120797522828e-08	26263	2762	5003 (4740-5284)	3383 (2105.5-4320)
All-cause death	klhl41	age_when_attended_assessment_centre, sex, ethnicity	-0.00862001	0.991417	0.0202602	-0.425466	0.670497	26263	2762	5003 (4740-5284)	3383 (2105.5-4320)
All-cause death	krt14	age_when_attended_assessment_centre, sex, ethnicity	0.01024	1.01029	0.0192487	0.531981	0.594739	25453	2665	5003 (4740-5282)	3393 (2120-4320)
All-cause death	lrig3	age_when_attended_assessment_centre, sex, ethnicity	0.0845789	1.08826	0.0168028	5.03362	4.81310683547818e-07	26174	2756	5003 (4740-5284)	3383 (2107.75-4320)
All-cause death	ltbp3	age_when_attended_assessment_centre, sex, ethnicity	0.178645	1.1956	0.0163949	10.8964	1.19947633851303e-27	26263	2762	5003 (4740-5284)	3383 (2105.5-4320)
All-cause death	lyzl2	age_when_attended_assessment_centre, sex, ethnicity	-0.0702179	0.932191	0.0219074	-3.20522	0.0013496	26263	2762	5003 (4740-5284)	3383 (2105.5-4320)
All-cause death	mamdc4	age_when_attended_assessment_centre, sex, ethnicity	0.00767111	1.0077	0.0195229	0.392928	0.694372	26263	2762	5003 (4740-5284)	3383 (2105.5-4320)
All-cause death	myh7b	age_when_attended_assessment_centre, sex, ethnicity	-0.0175153	0.982637	0.0197761	-0.88568	0.37579	26263	2762	5003 (4740-5284)	3383 (2105.5-4320)
All-cause death	nup50	age_when_attended_assessment_centre, sex, ethnicity	-0.000424164	0.999576	0.019272	-0.0220093	0.982441	26263	2762	5003 (4740-5284)	3383 (2105.5-4320)
All-cause death	padi2	age_when_attended_assessment_centre, sex, ethnicity	0.0497825	1.05104	0.0171368	2.905	0.00367253	26263	2762	5003 (4740-5284)	3383 (2105.5-4320)
All-cause death	parp1	age_when_attended_assessment_centre, sex, ethnicity	0.0883008	1.09232	0.0170114	5.19069	2.09519197525019e-07	26263	2762	5003 (4740-5284)	3383 (2105.5-4320)
All-cause death	ppt1	age_when_attended_assessment_centre, sex, ethnicity	-0.0161872	0.983943	0.0196084	-0.825523	0.409075	26263	2762	5003 (4740-5284)	3383 (2105.5-4320)
All-cause death	prc1	age_when_attended_assessment_centre, sex, ethnicity	-0.003202	0.996803	0.019569	-0.163627	0.870025	26263	2762	5003 (4740-5284)	3383 (2105.5-4320)
All-cause death	ptp4a3	age_when_attended_assessment_centre, sex, ethnicity	0.0738855	1.07668	0.0174461	4.23509	2.28464081912018e-05	26263	2762	5003 (4740-5284)	3383 (2105.5-4320)
All-cause death	pxn	age_when_attended_assessment_centre, sex, ethnicity	0.0780901	1.08122	0.018609	4.19636	2.71235871634655e-05	26263	2762	5003 (4740-5284)	3383 (2105.5-4320)
All-cause death	rab44	age_when_attended_assessment_centre, sex, ethnicity	0.0637894	1.06587	0.0166519	3.83076	0.000127748	26263	2762	5003 (4740-5284)	3383 (2105.5-4320)
All-cause death	rap1a	age_when_attended_assessment_centre, sex, ethnicity	0.0118852	1.01196	0.0188992	0.628873	0.529432	26263	2762	5003 (4740-5284)	3383 (2105.5-4320)
All-cause death	rasgrf1	age_when_attended_assessment_centre, sex, ethnicity	-0.0114422	0.988623	0.0190105	-0.601887	0.547249	26263	2762	5003 (4740-5284)	3383 (2105.5-4320)
All-cause death	rictor	age_when_attended_assessment_centre, sex, ethnicity	0.0130867	1.01317	0.018925	0.691505	0.489248	26263	2762	5003 (4740-5284)	3383 (2105.5-4320)
All-cause death	rnf31	age_when_attended_assessment_centre, sex, ethnicity	-0.0412313	0.959607	0.020719	-1.99002	0.0465885	26263	2762	5003 (4740-5284)	3383 (2105.5-4320)
All-cause death	sh3gl3	age_when_attended_assessment_centre, sex, ethnicity	-0.032555	0.967969	0.0187308	-1.73804	0.0822031	26202	2754	5003 (4740-5284)	3381.5 (2105.5-4319)
All-cause death	slit2	age_when_attended_assessment_centre, sex, ethnicity	0.0990276	1.1041	0.0171578	5.77159	7.85264584763952e-09	26263	2762	5003 (4740-5284)	3383 (2105.5-4320)
All-cause death	smarca2	age_when_attended_assessment_centre, sex, ethnicity	-0.00212369	0.997879	0.0191519	-0.110886	0.911706	26263	2762	5003 (4740-5284)	3383 (2105.5-4320)
All-cause death	tigit	age_when_attended_assessment_centre, sex, ethnicity	0.0839181	1.08754	0.0176481	4.75507	1.98375521288543e-06	26263	2762	5003 (4740-5284)	3383 (2105.5-4320)
All-cause death	acp6	age_when_attended_assessment_centre, sex, ethnicity	0.0309467	1.03143	0.0195826	1.58032	0.114034	26263	2762	5003 (4740-5284)	3383 (2105.5-4320)
All-cause death	acvrl1	age_when_attended_assessment_centre, sex, ethnicity	0.380014	1.4623	0.0167932	22.6291	2.24350837597507e-113	26207	2755	5003 (4740-5284)	3387 (2106-4320)
All-cause death	ada	age_when_attended_assessment_centre, sex, ethnicity	0.0790348	1.08224	0.0186182	4.24503	2.18568815173097e-05	26263	2762	5003 (4740-5284)	3383 (2105.5-4320)
All-cause death	adam22	age_when_attended_assessment_centre, sex, ethnicity	-0.0647245	0.937326	0.0193278	-3.34878	0.000811671	26263	2762	5003 (4740-5284)	3383 (2105.5-4320)
All-cause death	adamts1	age_when_attended_assessment_centre, sex, ethnicity	0.102085	1.10748	0.0162433	6.28474	3.2840262434405e-10	26263	2762	5003 (4740-5284)	3383 (2105.5-4320)
All-cause death	adamts15	age_when_attended_assessment_centre, sex, ethnicity	0.212585	1.23687	0.020635	10.3022	6.89011123478431e-25	26263	2762	5003 (4740-5284)	3383 (2105.5-4320)
All-cause death	adgrb3	age_when_attended_assessment_centre, sex, ethnicity	0.083232	1.08679	0.0193783	4.29512	1.74596730685801e-05	26207	2755	5003 (4740-5284)	3387 (2106-4320)
All-cause death	adm	age_when_attended_assessment_centre, sex, ethnicity	0.472136	1.60342	0.0218967	21.562	4.08298161919905e-103	26263	2762	5003 (4740-5284)	3383 (2105.5-4320)
All-cause death	ahnak	age_when_attended_assessment_centre, sex, ethnicity	0.0934439	1.09795	0.0192682	4.84963	1.23690728648911e-06	26263	2762	5003 (4740-5284)	3383 (2105.5-4320)
All-cause death	aif1l	age_when_attended_assessment_centre, sex, ethnicity	0.0635497	1.06561	0.0179568	3.53903	0.000401594	26263	2762	5003 (4740-5284)	3383 (2105.5-4320)
All-cause death	ampd3	age_when_attended_assessment_centre, sex, ethnicity	0.0353664	1.036	0.0193143	1.8311	0.0670862	26263	2762	5003 (4740-5284)	3383 (2105.5-4320)
All-cause death	angpt2	age_when_attended_assessment_centre, sex, ethnicity	0.367588	1.44425	0.0173392	21.1998	9.58842795016677e-100	26263	2762	5003 (4740-5284)	3383 (2105.5-4320)
All-cause death	apbb1ip	age_when_attended_assessment_centre, sex, ethnicity	0.104516	1.11017	0.0181689	5.75247	8.79473298218083e-09	26263	2762	5003 (4740-5284)	3383 (2105.5-4320)
All-cause death	arhgap30	age_when_attended_assessment_centre, sex, ethnicity	-0.0375708	0.963126	0.020291	-1.8516	0.0640836	26263	2762	5003 (4740-5284)	3383 (2105.5-4320)
All-cause death	atraid	age_when_attended_assessment_centre, sex, ethnicity	0.13621	1.14592	0.00906215	15.0306	4.62748232142019e-51	26263	2762	5003 (4740-5284)	3383 (2105.5-4320)
All-cause death	bag3	age_when_attended_assessment_centre, sex, ethnicity	-0.0363136	0.964338	0.0187995	-1.93162	0.0534065	26207	2755	5003 (4740-5284)	3387 (2106-4320)
All-cause death	blnk	age_when_attended_assessment_centre, sex, ethnicity	0.0854349	1.08919	0.0167626	5.09677	3.45504418677218e-07	26263	2762	5003 (4740-5284)	3383 (2105.5-4320)
All-cause death	bmp6	age_when_attended_assessment_centre, sex, ethnicity	0.0743222	1.07715	0.0198854	3.73753	0.000185834	26263	2762	5003 (4740-5284)	3383 (2105.5-4320)
All-cause death	bpifa2	age_when_attended_assessment_centre, sex, ethnicity	-0.0786869	0.924329	0.0201223	-3.91043	9.21308907418464e-05	25315	2654	5003 (4740-5283)	3393 (2108.5-4328.5)
All-cause death	bsg	age_when_attended_assessment_centre, sex, ethnicity	0.26732	1.30646	0.0194481	13.7453	5.43551374227522e-43	26211	2756	5003 (4740-5283.5)	3385.5 (2106.5-4320)
All-cause death	btn3a2	age_when_attended_assessment_centre, sex, ethnicity	0.186777	1.20536	0.0169976	10.9884	4.34365128737807e-28	26263	2762	5003 (4740-5284)	3383 (2105.5-4320)
All-cause death	c1qa	age_when_attended_assessment_centre, sex, ethnicity	0.163461	1.17758	0.0193135	8.46357	2.59315511150002e-17	26166	2752	5003 (4740-5283)	3385.5 (2103.25-4320)
All-cause death	c1qtnf6	age_when_attended_assessment_centre, sex, ethnicity	0.0608811	1.06277	0.0175901	3.46111	0.000537956	26263	2762	5003 (4740-5284)	3383 (2105.5-4320)
All-cause death	ca12	age_when_attended_assessment_centre, sex, ethnicity	0.134717	1.14421	0.0181166	7.4361	1.03701820821242e-13	26263	2762	5003 (4740-5284)	3383 (2105.5-4320)
All-cause death	ccar2	age_when_attended_assessment_centre, sex, ethnicity	0.0151207	1.01524	0.018591	0.813337	0.416025	26263	2762	5003 (4740-5284)	3383 (2105.5-4320)
All-cause death	ccer2	age_when_attended_assessment_centre, sex, ethnicity	0.0772217	1.08028	0.0191254	4.03766	5.39874411432872e-05	26263	2762	5003 (4740-5284)	3383 (2105.5-4320)
All-cause death	ccl25	age_when_attended_assessment_centre, sex, ethnicity	0.131331	1.14034	0.019975	6.57477	4.87294019735739e-11	26263	2762	5003 (4740-5284)	3383 (2105.5-4320)
All-cause death	ccl3	age_when_attended_assessment_centre, sex, ethnicity	0.183748	1.20171	0.0140579	13.0708	4.83665840577158e-39	26263	2762	5003 (4740-5284)	3383 (2105.5-4320)
All-cause death	ccn1	age_when_attended_assessment_centre, sex, ethnicity	0.0938209	1.09836	0.0204408	4.58989	4.43485754145325e-06	26263	2762	5003 (4740-5284)	3383 (2105.5-4320)
All-cause death	cd207	age_when_attended_assessment_centre, sex, ethnicity	0.0854351	1.08919	0.0194009	4.40367	1.06437194143496e-05	25764	2709	5003 (4740-5283)	3382 (2090-4318)
All-cause death	cd300lf	age_when_attended_assessment_centre, sex, ethnicity	0.246145	1.27908	0.0225406	10.9201	9.24248240886861e-28	26263	2762	5003 (4740-5284)	3383 (2105.5-4320)
All-cause death	cd84	age_when_attended_assessment_centre, sex, ethnicity	0.00306628	1.00307	0.0192086	0.159631	0.873172	26263	2762	5003 (4740-5284)	3383 (2105.5-4320)
All-cause death	cdsn	age_when_attended_assessment_centre, sex, ethnicity	0.0706908	1.07325	0.0194176	3.64054	0.000272064	26232	2755	5003 (4740-5284)	3382 (2098-4320)
All-cause death	ceacam21	age_when_attended_assessment_centre, sex, ethnicity	0.11987	1.12735	0.0187978	6.3768	1.80822078103176e-10	26263	2762	5003 (4740-5284)	3383 (2105.5-4320)
All-cause death	ceacam8	age_when_attended_assessment_centre, sex, ethnicity	0.249565	1.28347	0.0190429	13.1054	3.06654644897287e-39	26263	2762	5003 (4740-5284)	3383 (2105.5-4320)
All-cause death	clec10a	age_when_attended_assessment_centre, sex, ethnicity	0.0933972	1.0979	0.0193432	4.82842	1.37619045840723e-06	26263	2762	5003 (4740-5284)	3383 (2105.5-4320)
All-cause death	clec4a	age_when_attended_assessment_centre, sex, ethnicity	-0.128372	0.879526	0.0184946	-6.94103	3.89239131922163e-12	26263	2762	5003 (4740-5284)	3383 (2105.5-4320)
All-cause death	clec4d	age_when_attended_assessment_centre, sex, ethnicity	0.297413	1.34637	0.0189112	15.7269	9.89866563823075e-56	26263	2762	5003 (4740-5284)	3383 (2105.5-4320)
All-cause death	clec4g	age_when_attended_assessment_centre, sex, ethnicity	0.0589479	1.06072	0.0193211	3.05097	0.00228107	26263	2762	5003 (4740-5284)	3383 (2105.5-4320)
All-cause death	clstn3	age_when_attended_assessment_centre, sex, ethnicity	0.144761	1.15576	0.0178055	8.13016	4.2870693044272e-16	26263	2762	5003 (4740-5284)	3383 (2105.5-4320)
All-cause death	cox5b	age_when_attended_assessment_centre, sex, ethnicity	0.123964	1.13198	0.0185761	6.67333	2.50066558072384e-11	26263	2762	5003 (4740-5284)	3383 (2105.5-4320)
All-cause death	cpe	age_when_attended_assessment_centre, sex, ethnicity	-0.0608436	0.94097	0.0182998	-3.32483	0.000884733	26100	2749	5003 (4739-5284)	3384 (2105-4320)
All-cause death	crip2	age_when_attended_assessment_centre, sex, ethnicity	0.161768	1.17559	0.0155211	10.4224	1.95858204100415e-25	26263	2762	5003 (4740-5284)	3383 (2105.5-4320)
All-cause death	crisp2	age_when_attended_assessment_centre, sex, ethnicity	-0.10771	0.897888	0.0216181	-4.98241	6.27957976552118e-07	26263	2762	5003 (4740-5284)	3383 (2105.5-4320)
All-cause death	crtam	age_when_attended_assessment_centre, sex, ethnicity	0.0801965	1.0835	0.0191507	4.18766	2.81847271946923e-05	26263	2762	5003 (4740-5284)	3383 (2105.5-4320)
All-cause death	csf3r	age_when_attended_assessment_centre, sex, ethnicity	0.101708	1.10706	0.0186703	5.44761	5.10503641108912e-08	26263	2762	5003 (4740-5284)	3383 (2105.5-4320)
All-cause death	cwc15	age_when_attended_assessment_centre, sex, ethnicity	0.0866862	1.09055	0.0168419	5.14707	2.64583266018899e-07	26175	2753	5003 (4740-5284)	3382 (2098-4320)
All-cause death	cx3cl1	age_when_attended_assessment_centre, sex, ethnicity	0.0964668	1.10127	0.0188217	5.12531	2.97049365583253e-07	26263	2762	5003 (4740-5284)	3383 (2105.5-4320)
All-cause death	ddah1	age_when_attended_assessment_centre, sex, ethnicity	0.199035	1.22022	0.0180383	11.034	2.61953690246545e-28	26263	2762	5003 (4740-5284)	3383 (2105.5-4320)
All-cause death	dnajb8	age_when_attended_assessment_centre, sex, ethnicity	-0.00317452	0.996831	0.0191074	-0.166141	0.868046	26263	2762	5003 (4740-5284)	3383 (2105.5-4320)
All-cause death	draxin	age_when_attended_assessment_centre, sex, ethnicity	0.0747302	1.07759	0.0192244	3.88725	0.000101385	26263	2762	5003 (4740-5284)	3383 (2105.5-4320)
All-cause death	dsg3	age_when_attended_assessment_centre, sex, ethnicity	-0.0520368	0.949294	0.0201574	-2.58152	0.00983662	26145	2754	5003 (4740-5284)	3383 (2105.5-4320.75)
All-cause death	dsg4	age_when_attended_assessment_centre, sex, ethnicity	-0.094164	0.910134	0.019834	-4.74761	2.05835783832118e-06	26263	2762	5003 (4740-5284)	3383 (2105.5-4320)
All-cause death	dtx3	age_when_attended_assessment_centre, sex, ethnicity	0.190051	1.20931	0.0186321	10.2002	1.97867840065075e-24	26263	2762	5003 (4740-5284)	3383 (2105.5-4320)
All-cause death	ebi3_il27	age_when_attended_assessment_centre, sex, ethnicity	0.179563	1.19669	0.0192005	9.35199	8.60108650888394e-21	26263	2762	5003 (4740-5284)	3383 (2105.5-4320)
All-cause death	edn1	age_when_attended_assessment_centre, sex, ethnicity	0.354984	1.42616	0.0179416	19.7855	3.97106264113585e-87	26263	2762	5003 (4740-5284)	3383 (2105.5-4320)
All-cause death	eif1ax	age_when_attended_assessment_centre, sex, ethnicity	0.0259161	1.02625	0.0185344	1.39827	0.162032	26263	2762	5003 (4740-5284)	3383 (2105.5-4320)
All-cause death	entpd6	age_when_attended_assessment_centre, sex, ethnicity	0.102047	1.10744	0.0202309	5.04412	4.55618650758559e-07	26263	2762	5003 (4740-5284)	3383 (2105.5-4320)
All-cause death	ephb6	age_when_attended_assessment_centre, sex, ethnicity	0.0999722	1.10514	0.0188541	5.30241	1.14284876689403e-07	26263	2762	5003 (4740-5284)	3383 (2105.5-4320)
All-cause death	epo	age_when_attended_assessment_centre, sex, ethnicity	0.193779	1.21383	0.0166356	11.6485	2.33632666278139e-31	26263	2762	5003 (4740-5284)	3383 (2105.5-4320)
All-cause death	f3	age_when_attended_assessment_centre, sex, ethnicity	0.0511161	1.05245	0.0203028	2.51769	0.0118126	26263	2762	5003 (4740-5284)	3383 (2105.5-4320)
All-cause death	fam3d	age_when_attended_assessment_centre, sex, ethnicity	0.154903	1.16754	0.0189185	8.1879	2.65818617665663e-16	26263	2762	5003 (4740-5284)	3383 (2105.5-4320)
All-cause death	fgf23	age_when_attended_assessment_centre, sex, ethnicity	0.274982	1.31651	0.0148957	18.4604	4.29903688416839e-76	26195	2750	5003 (4740-5284)	3382 (2107.25-4319.75)
All-cause death	flrt2	age_when_attended_assessment_centre, sex, ethnicity	0.118742	1.12608	0.0190558	6.23131	4.62545017499103e-10	26263	2762	5003 (4740-5284)	3383 (2105.5-4320)
All-cause death	fmnl1	age_when_attended_assessment_centre, sex, ethnicity	0.0627439	1.06475	0.017409	3.60411	0.000313225	26263	2762	5003 (4740-5284)	3383 (2105.5-4320)
All-cause death	frzb	age_when_attended_assessment_centre, sex, ethnicity	0.00150252	1.0015	0.0208232	0.0721561	0.942478	26164	2751	5003 (4740-5284)	3387 (2101.5-4320)
All-cause death	fshb	age_when_attended_assessment_centre, sex, ethnicity	0.00507201	1.00508	0.0350411	0.144744	0.884913	26263	2762	5003 (4740-5284)	3383 (2105.5-4320)
All-cause death	galnt10	age_when_attended_assessment_centre, sex, ethnicity	0.212094	1.23626	0.019371	10.949	6.71488065627091e-28	26263	2762	5003 (4740-5284)	3383 (2105.5-4320)
All-cause death	gcnt1	age_when_attended_assessment_centre, sex, ethnicity	0.151404	1.16347	0.0192599	7.8611	3.80764279564805e-15	26263	2762	5003 (4740-5284)	3383 (2105.5-4320)
All-cause death	gfral	age_when_attended_assessment_centre, sex, ethnicity	-0.133232	0.875262	0.0207265	-6.4281	1.2920847913914e-10	25540	2689	5003 (4740-5283)	3384 (2098-4320)
All-cause death	ggt5	age_when_attended_assessment_centre, sex, ethnicity	0.207797	1.23096	0.0172059	12.0771	1.39579755885732e-33	26263	2762	5003 (4740-5284)	3383 (2105.5-4320)
All-cause death	gipc2	age_when_attended_assessment_centre, sex, ethnicity	0.268808	1.3084	0.0177885	15.1113	1.36371182774757e-51	26263	2762	5003 (4740-5284)	3383 (2105.5-4320)
All-cause death	gpkow	age_when_attended_assessment_centre, sex, ethnicity	0.132562	1.14175	0.0142514	9.3017	1.38222993419891e-20	26263	2762	5003 (4740-5284)	3383 (2105.5-4320)
All-cause death	hao1	age_when_attended_assessment_centre, sex, ethnicity	0.137722	1.14766	0.0197806	6.96248	3.34324745013719e-12	26263	2762	5003 (4740-5284)	3383 (2105.5-4320)
All-cause death	hddc2	age_when_attended_assessment_centre, sex, ethnicity	0.0132957	1.01338	0.0192855	0.689411	0.490565	26263	2762	5003 (4740-5284)	3383 (2105.5-4320)
All-cause death	hgf	age_when_attended_assessment_centre, sex, ethnicity	0.404604	1.49871	0.0169549	23.8635	7.33121434700573e-126	26263	2762	5003 (4740-5284)	3383 (2105.5-4320)
All-cause death	hspb6	age_when_attended_assessment_centre, sex, ethnicity	0.242756	1.27476	0.0200941	12.081	1.33104281146876e-33	26263	2762	5003 (4740-5284)	3383 (2105.5-4320)
All-cause death	icam4	age_when_attended_assessment_centre, sex, ethnicity	-0.0449194	0.956075	0.0192106	-2.33826	0.0193739	26263	2762	5003 (4740-5284)	3383 (2105.5-4320)
All-cause death	ifngr2	age_when_attended_assessment_centre, sex, ethnicity	0.0790738	1.08228	0.0187847	4.20948	2.55963418790786e-05	26263	2762	5003 (4740-5284)	3383 (2105.5-4320)
All-cause death	ifnlr1	age_when_attended_assessment_centre, sex, ethnicity	0.117946	1.12518	0.0168547	6.99777	2.60072080097322e-12	26263	2762	5003 (4740-5284)	3383 (2105.5-4320)
All-cause death	igsf3	age_when_attended_assessment_centre, sex, ethnicity	0.18366	1.20161	0.0156725	11.7186	1.02317970412825e-31	26263	2762	5003 (4740-5284)	3383 (2105.5-4320)
All-cause death	il12b	age_when_attended_assessment_centre, sex, ethnicity	0.0678283	1.07018	0.0194847	3.48111	0.000499349	26263	2762	5003 (4740-5284)	3383 (2105.5-4320)
All-cause death	il16	age_when_attended_assessment_centre, sex, ethnicity	0.0904008	1.09461	0.018445	4.9011	9.5299605984088e-07	26263	2762	5003 (4740-5284)	3383 (2105.5-4320)
All-cause death	il32	age_when_attended_assessment_centre, sex, ethnicity	0.0985011	1.10352	0.0191338	5.148	2.63274385987016e-07	26263	2762	5003 (4740-5284)	3383 (2105.5-4320)
All-cause death	immt	age_when_attended_assessment_centre, sex, ethnicity	0.206462	1.22932	0.0143767	14.3609	9.10069108949567e-47	26263	2762	5003 (4740-5284)	3383 (2105.5-4320)
All-cause death	kel	age_when_attended_assessment_centre, sex, ethnicity	0.0449524	1.04598	0.019747	2.27642	0.0228209	26263	2762	5003 (4740-5284)	3383 (2105.5-4320)
All-cause death	kiaa0319	age_when_attended_assessment_centre, sex, ethnicity	-0.0186188	0.981553	0.0197637	-0.942075	0.346154	26263	2762	5003 (4740-5284)	3383 (2105.5-4320)
All-cause death	klrk1	age_when_attended_assessment_centre, sex, ethnicity	0.0907095	1.09495	0.0185355	4.89382	9.88996142966872e-07	26263	2762	5003 (4740-5284)	3383 (2105.5-4320)
All-cause death	krt18	age_when_attended_assessment_centre, sex, ethnicity	0.214371	1.23908	0.0183272	11.6969	1.32175409883337e-31	26263	2762	5003 (4740-5284)	3383 (2105.5-4320)
All-cause death	krt19	age_when_attended_assessment_centre, sex, ethnicity	0.31216	1.36637	0.0169245	18.4442	5.80207028360077e-76	26263	2762	5003 (4740-5284)	3383 (2105.5-4320)
All-cause death	lair2	age_when_attended_assessment_centre, sex, ethnicity	0.100208	1.1054	0.0199185	5.03091	4.88156396210815e-07	26263	2762	5003 (4740-5284)	3383 (2105.5-4320)
All-cause death	lifr	age_when_attended_assessment_centre, sex, ethnicity	0.122928	1.1308	0.0189021	6.50339	7.85301612078978e-11	26263	2762	5003 (4740-5284)	3383 (2105.5-4320)
All-cause death	lmnb2	age_when_attended_assessment_centre, sex, ethnicity	0.308582	1.36149	0.0166498	18.5337	1.1041342378269e-76	26263	2762	5003 (4740-5284)	3383 (2105.5-4320)
All-cause death	lrig1	age_when_attended_assessment_centre, sex, ethnicity	0.205267	1.22785	0.0193711	10.5965	3.09193835288031e-26	26263	2762	5003 (4740-5284)	3383 (2105.5-4320)
All-cause death	lsp1	age_when_attended_assessment_centre, sex, ethnicity	0.0894673	1.09359	0.0192772	4.6411	3.46557308616674e-06	26263	2762	5003 (4740-5284)	3383 (2105.5-4320)
All-cause death	ltb	age_when_attended_assessment_centre, sex, ethnicity	0.014795	1.0149	0.0188533	0.784744	0.432604	26263	2762	5003 (4740-5284)	3383 (2105.5-4320)
All-cause death	lxn	age_when_attended_assessment_centre, sex, ethnicity	0.00125221	1.00125	0.0190121	0.0658637	0.947486	26219	2752	5004 (4740-5284)	3385.5 (2103.25-4320)
All-cause death	ly96	age_when_attended_assessment_centre, sex, ethnicity	0.169704	1.18495	0.0172245	9.8525	6.68608578248731e-23	26263	2762	5003 (4740-5284)	3383 (2105.5-4320)
All-cause death	mapk9	age_when_attended_assessment_centre, sex, ethnicity	0.0687778	1.0712	0.0196143	3.50651	0.000454028	26263	2762	5003 (4740-5284)	3383 (2105.5-4320)
All-cause death	mtpn	age_when_attended_assessment_centre, sex, ethnicity	-0.011862	0.988208	0.0191367	-0.619859	0.535351	26263	2762	5003 (4740-5284)	3383 (2105.5-4320)
All-cause death	ncf2	age_when_attended_assessment_centre, sex, ethnicity	0.0946395	1.09926	0.0183094	5.1689	2.35474055928783e-07	26263	2762	5003 (4740-5284)	3383 (2105.5-4320)
All-cause death	nedd9	age_when_attended_assessment_centre, sex, ethnicity	0.0530863	1.05452	0.0177503	2.99072	0.00278322	26263	2762	5003 (4740-5284)	3383 (2105.5-4320)
All-cause death	pcdh9	age_when_attended_assessment_centre, sex, ethnicity	-0.0110358	0.989025	0.0195239	-0.565244	0.571908	26263	2762	5003 (4740-5284)	3383 (2105.5-4320)
All-cause death	pcdhb15	age_when_attended_assessment_centre, sex, ethnicity	0.0180506	1.01821	0.0191101	0.944561	0.344883	26263	2762	5003 (4740-5284)	3383 (2105.5-4320)
All-cause death	pdcd1lg2	age_when_attended_assessment_centre, sex, ethnicity	0.116255	1.12328	0.0189891	6.1222	9.22920857999514e-10	26263	2762	5003 (4740-5284)	3383 (2105.5-4320)
All-cause death	pgf	age_when_attended_assessment_centre, sex, ethnicity	0.318831	1.37552	0.0158396	20.1287	4.13435052532141e-90	26263	2762	5003 (4740-5284)	3383 (2105.5-4320)
All-cause death	pof1b	age_when_attended_assessment_centre, sex, ethnicity	0.161979	1.17584	0.0160286	10.1056	5.21620929191766e-24	26263	2762	5003 (4740-5284)	3383 (2105.5-4320)
All-cause death	ppp1r14d	age_when_attended_assessment_centre, sex, ethnicity	0.14109	1.15153	0.0156624	9.00816	2.09538049681002e-19	26263	2762	5003 (4740-5284)	3383 (2105.5-4320)
All-cause death	prnd	age_when_attended_assessment_centre, sex, ethnicity	0.118444	1.12574	0.0189116	6.26304	3.7754377289616e-10	26263	2762	5003 (4740-5284)	3383 (2105.5-4320)
All-cause death	prrt3	age_when_attended_assessment_centre, sex, ethnicity	0.0341308	1.03472	0.0196281	1.73887	0.0820569	26263	2762	5003 (4740-5284)	3383 (2105.5-4320)
All-cause death	psg1	age_when_attended_assessment_centre, sex, ethnicity	0.136439	1.14618	0.020835	6.54856	5.80953503761784e-11	26263	2762	5003 (4740-5284)	3383 (2105.5-4320)
All-cause death	pth1r	age_when_attended_assessment_centre, sex, ethnicity	0.0330428	1.03359	0.0178802	1.84801	0.0646008	26263	2762	5003 (4740-5284)	3383 (2105.5-4320)
All-cause death	ptk7	age_when_attended_assessment_centre, sex, ethnicity	0.168165	1.18313	0.019125	8.79294	1.45694040465533e-18	26263	2762	5003 (4740-5284)	3383 (2105.5-4320)
All-cause death	reck	age_when_attended_assessment_centre, sex, ethnicity	-0.0187726	0.981403	0.020313	-0.924165	0.355401	26263	2762	5003 (4740-5284)	3383 (2105.5-4320)
All-cause death	reg3g	age_when_attended_assessment_centre, sex, ethnicity	0.0982322	1.10322	0.0178656	5.49841	3.83232607856678e-08	26263	2762	5003 (4740-5284)	3383 (2105.5-4320)
All-cause death	ret	age_when_attended_assessment_centre, sex, ethnicity	-0.11514	0.891242	0.0200311	-5.74804	9.02827249429023e-09	26263	2762	5003 (4740-5284)	3383 (2105.5-4320)
All-cause death	rnaseh2a	age_when_attended_assessment_centre, sex, ethnicity	0.0148361	1.01495	0.018888	0.78548	0.432172	26263	2762	5003 (4740-5284)	3383 (2105.5-4320)
All-cause death	safb2	age_when_attended_assessment_centre, sex, ethnicity	0.0729472	1.07567	0.0156888	4.64964	3.32517960519356e-06	26263	2762	5003 (4740-5284)	3383 (2105.5-4320)
All-cause death	satb1	age_when_attended_assessment_centre, sex, ethnicity	0.0143259	1.01443	0.0188971	0.758097	0.448393	26263	2762	5003 (4740-5284)	3383 (2105.5-4320)
All-cause death	scg2	age_when_attended_assessment_centre, sex, ethnicity	0.1021	1.10749	0.0191735	5.32506	1.00921204198825e-07	26263	2762	5003 (4740-5284)	3383 (2105.5-4320)
All-cause death	septin8	age_when_attended_assessment_centre, sex, ethnicity	0.26942	1.30921	0.0138334	19.4761	1.75111481623789e-84	26213	2759	5003 (4740-5284)	3382 (2101.5-4320)
All-cause death	serpinb8	age_when_attended_assessment_centre, sex, ethnicity	0.150381	1.16228	0.01607	9.35786	8.1368642682518e-21	26263	2762	5003 (4740-5284)	3383 (2105.5-4320)
All-cause death	siglec10	age_when_attended_assessment_centre, sex, ethnicity	0.199807	1.22117	0.0173222	11.5347	8.81649470951718e-31	26263	2762	5003 (4740-5284)	3383 (2105.5-4320)
All-cause death	siglec8	age_when_attended_assessment_centre, sex, ethnicity	0.208136	1.23138	0.0194916	10.6782	1.28701671020803e-26	26263	2762	5003 (4740-5284)	3383 (2105.5-4320)
All-cause death	siglec9	age_when_attended_assessment_centre, sex, ethnicity	0.0759004	1.07886	0.0197424	3.84454	0.000120781	26263	2762	5003 (4740-5284)	3383 (2105.5-4320)
All-cause death	slitrk1	age_when_attended_assessment_centre, sex, ethnicity	-0.21781	0.804278	0.0201391	-10.8153	2.91368653586982e-27	26263	2762	5003 (4740-5284)	3383 (2105.5-4320)
All-cause death	slitrk6	age_when_attended_assessment_centre, sex, ethnicity	0.013136	1.01322	0.0192424	0.682663	0.49482	26263	2762	5003 (4740-5284)	3383 (2105.5-4320)
All-cause death	smad5	age_when_attended_assessment_centre, sex, ethnicity	0.130639	1.13956	0.0207263	6.30303	2.91873708950534e-10	26263	2762	5003 (4740-5284)	3383 (2105.5-4320)
All-cause death	smpdl3b	age_when_attended_assessment_centre, sex, ethnicity	0.0293166	1.02975	0.0181851	1.61212	0.106936	26263	2762	5003 (4740-5284)	3383 (2105.5-4320)
All-cause death	sncg	age_when_attended_assessment_centre, sex, ethnicity	0.179499	1.19662	0.0204826	8.76348	1.89320196293292e-18	26263	2762	5003 (4740-5284)	3383 (2105.5-4320)
All-cause death	swap70	age_when_attended_assessment_centre, sex, ethnicity	0.100703	1.10595	0.0166101	6.06275	1.33817216521559e-09	26263	2762	5003 (4740-5284)	3383 (2105.5-4320)
All-cause death	tacstd2	age_when_attended_assessment_centre, sex, ethnicity	0.0219475	1.02219	0.0206363	1.06354	0.287537	23137	2437	5003 (4741-5286)	3402 (2121-4323)
All-cause death	tcl1a	age_when_attended_assessment_centre, sex, ethnicity	-0.0116654	0.988402	0.0192508	-0.605972	0.544533	26219	2760	5003 (4740-5283.5)	3385.5 (2106.5-4320)
All-cause death	tgfa	age_when_attended_assessment_centre, sex, ethnicity	0.302575	1.35334	0.0164057	18.4433	5.89893665853124e-76	26263	2762	5003 (4740-5284)	3383 (2105.5-4320)
All-cause death	tgfb1	age_when_attended_assessment_centre, sex, ethnicity	0.211553	1.2356	0.018045	11.7236	9.64503523392544e-32	26211	2756	5003 (4740-5283.5)	3385.5 (2106.5-4320)
All-cause death	thpo	age_when_attended_assessment_centre, sex, ethnicity	0.0500685	1.05134	0.018949	2.64228	0.00823507	26263	2762	5003 (4740-5284)	3383 (2105.5-4320)
All-cause death	tmem25	age_when_attended_assessment_centre, sex, ethnicity	0.000375472	1.00038	0.0191714	0.019585	0.984374	26263	2762	5003 (4740-5284)	3383 (2105.5-4320)
All-cause death	tmprss5	age_when_attended_assessment_centre, sex, ethnicity	-0.0651746	0.936904	0.0193012	-3.37672	0.000733557	26091	2749	5003 (4740-5284)	3387 (2107-4320)
All-cause death	tnfrsf10a	age_when_attended_assessment_centre, sex, ethnicity	0.274228	1.31551	0.0117277	23.3828	6.38782145223335e-121	26263	2762	5003 (4740-5284)	3383 (2105.5-4320)
All-cause death	tnfrsf4	age_when_attended_assessment_centre, sex, ethnicity	0.296701	1.34541	0.0168038	17.6567	9.03107741874832e-70	26211	2756	5003 (4740-5283.5)	3385.5 (2106.5-4320)
All-cause death	tnfsf12	age_when_attended_assessment_centre, sex, ethnicity	-0.163326	0.849314	0.0198874	-8.21253	2.16574843204837e-16	26263	2762	5003 (4740-5284)	3383 (2105.5-4320)
All-cause death	top1	age_when_attended_assessment_centre, sex, ethnicity	-0.0845449	0.91893	0.0193875	-4.3608	1.29585476004735e-05	26263	2762	5003 (4740-5284)	3383 (2105.5-4320)
All-cause death	usp28	age_when_attended_assessment_centre, sex, ethnicity	0.127882	1.13642	0.0154302	8.28774	1.1542511292854e-16	26263	2762	5003 (4740-5284)	3383 (2105.5-4320)
All-cause death	vegfa	age_when_attended_assessment_centre, sex, ethnicity	0.227702	1.25571	0.0179729	12.6692	8.76245490090065e-37	26198	2758	5003 (4740-5284)	3382 (2099.75-4320)
All-cause death	vnn2	age_when_attended_assessment_centre, sex, ethnicity	0.159499	1.17292	0.0204887	7.78475	6.98492283909132e-15	26263	2762	5003 (4740-5284)	3383 (2105.5-4320)
All-cause death	vwa1	age_when_attended_assessment_centre, sex, ethnicity	0.235218	1.26518	0.0191157	12.305	8.51627054128224e-35	26263	2762	5003 (4740-5284)	3383 (2105.5-4320)
All-cause death	wfdc1	age_when_attended_assessment_centre, sex, ethnicity	0.093179	1.09766	0.0157884	5.90176	3.5965335821403e-09	25843	2719	5004 (4740-5283)	3382 (2101.5-4318.5)
All-cause death	wfikkn1	age_when_attended_assessment_centre, sex, ethnicity	-0.192129	0.8252	0.0202625	-9.48201	2.49441665919056e-21	26157	2749	5003 (4740-5284)	3387 (2108-4320)
All-cause death	cd58	age_when_attended_assessment_centre, sex, ethnicity	-0.0553754	0.94613	0.0191875	-2.88602	0.00390153	26263	2762	5003 (4740-5284)	3383 (2105.5-4320)
All-cause death	ddr1	age_when_attended_assessment_centre, sex, ethnicity	0.209019	1.23247	0.0183291	11.4037	4.00762385341357e-30	26263	2762	5003 (4740-5284)	3383 (2105.5-4320)
All-cause death	eln	age_when_attended_assessment_centre, sex, ethnicity	0.34639	1.41395	0.0252452	13.721	7.59862075617467e-43	26263	2762	5003 (4740-5284)	3383 (2105.5-4320)
All-cause death	epha4	age_when_attended_assessment_centre, sex, ethnicity	-0.0213017	0.978924	0.0189971	-1.12132	0.262154	26263	2762	5003 (4740-5284)	3383 (2105.5-4320)
All-cause death	kitlg	age_when_attended_assessment_centre, sex, ethnicity	-0.203686	0.815718	0.0186002	-10.9507	6.59080194347101e-28	26263	2762	5003 (4740-5284)	3383 (2105.5-4320)
All-cause death	pklr	age_when_attended_assessment_centre, sex, ethnicity	0.0514853	1.05283	0.0189316	2.71955	0.00653716	26263	2762	5003 (4740-5284)	3383 (2105.5-4320)
All-cause death	adamts13	age_when_attended_assessment_centre, sex, ethnicity	-0.111236	0.894727	0.0186856	-5.95304	2.63199442384805e-09	26202	2756	5003 (4740-5284)	3382 (2103.25-4320)
All-cause death	blvrb	age_when_attended_assessment_centre, sex, ethnicity	0.0490376	1.05026	0.0190321	2.57657	0.00997848	26263	2762	5003 (4740-5284)	3383 (2105.5-4320)
All-cause death	dlk1	age_when_attended_assessment_centre, sex, ethnicity	-0.0445863	0.956393	0.0198905	-2.24159	0.024988	26202	2756	5003 (4740-5284)	3382 (2103.25-4320)
All-cause death	akt3	age_when_attended_assessment_centre, sex, ethnicity, body_mass_index_bmi, glycated_haemoglobin_hba1c_inst_0, triglycerides, hdl_cholesterol, smoking, alcohol, townsend_deprivation_index_at_recruitment	-0.0115287	0.988538	0.0216368	-0.532829	0.594152	21548	2249	5009 (4748-5291)	3432 (2124-4344)
All-cause death	atp1b2	age_when_attended_assessment_centre, sex, ethnicity, body_mass_index_bmi, glycated_haemoglobin_hba1c_inst_0, triglycerides, hdl_cholesterol, smoking, alcohol, townsend_deprivation_index_at_recruitment	0.0160589	1.01619	0.0206901	0.776164	0.437652	21636	2261	5009 (4748-5291)	3432 (2123-4349)
All-cause death	atp5po	age_when_attended_assessment_centre, sex, ethnicity, body_mass_index_bmi, glycated_haemoglobin_hba1c_inst_0, triglycerides, hdl_cholesterol, smoking, alcohol, townsend_deprivation_index_at_recruitment	0.0384081	1.03916	0.0211984	1.81184	0.0700112	21636	2261	5009 (4748-5291)	3432 (2123-4349)
All-cause death	bcl2l15	age_when_attended_assessment_centre, sex, ethnicity, body_mass_index_bmi, glycated_haemoglobin_hba1c_inst_0, triglycerides, hdl_cholesterol, smoking, alcohol, townsend_deprivation_index_at_recruitment	0.0876097	1.09156	0.0195863	4.47302	7.71228152775762e-06	21636	2261	5009 (4748-5291)	3432 (2123-4349)
All-cause death	cacnb1	age_when_attended_assessment_centre, sex, ethnicity, body_mass_index_bmi, glycated_haemoglobin_hba1c_inst_0, triglycerides, hdl_cholesterol, smoking, alcohol, townsend_deprivation_index_at_recruitment	-0.00218661	0.997816	0.0211542	-0.103365	0.917673	21636	2261	5009 (4748-5291)	3432 (2123-4349)
All-cause death	ccnd2	age_when_attended_assessment_centre, sex, ethnicity, body_mass_index_bmi, glycated_haemoglobin_hba1c_inst_0, triglycerides, hdl_cholesterol, smoking, alcohol, townsend_deprivation_index_at_recruitment	-0.0192636	0.980921	0.0212841	-0.905071	0.365428	21636	2261	5009 (4748-5291)	3432 (2123-4349)
All-cause death	cenpf	age_when_attended_assessment_centre, sex, ethnicity, body_mass_index_bmi, glycated_haemoglobin_hba1c_inst_0, triglycerides, hdl_cholesterol, smoking, alcohol, townsend_deprivation_index_at_recruitment	0.0253991	1.02572	0.0214841	1.18223	0.237115	21636	2261	5009 (4748-5291)	3432 (2123-4349)
All-cause death	clic5	age_when_attended_assessment_centre, sex, ethnicity, body_mass_index_bmi, glycated_haemoglobin_hba1c_inst_0, triglycerides, hdl_cholesterol, smoking, alcohol, townsend_deprivation_index_at_recruitment	0.0520511	1.05343	0.0196766	2.64533	0.00816121	21636	2261	5009 (4748-5291)	3432 (2123-4349)
All-cause death	cngb3	age_when_attended_assessment_centre, sex, ethnicity, body_mass_index_bmi, glycated_haemoglobin_hba1c_inst_0, triglycerides, hdl_cholesterol, smoking, alcohol, townsend_deprivation_index_at_recruitment	0.000871914	1.00087	0.0211959	0.0411359	0.967188	21636	2261	5009 (4748-5291)	3432 (2123-4349)
All-cause death	crtap	age_when_attended_assessment_centre, sex, ethnicity, body_mass_index_bmi, glycated_haemoglobin_hba1c_inst_0, triglycerides, hdl_cholesterol, smoking, alcohol, townsend_deprivation_index_at_recruitment	-0.0309673	0.969507	0.0225212	-1.37503	0.169123	21636	2261	5009 (4748-5291)	3432 (2123-4349)
All-cause death	ctnna1	age_when_attended_assessment_centre, sex, ethnicity, body_mass_index_bmi, glycated_haemoglobin_hba1c_inst_0, triglycerides, hdl_cholesterol, smoking, alcohol, townsend_deprivation_index_at_recruitment	-0.00560534	0.99441	0.0208369	-0.26901	0.787922	21636	2261	5009 (4748-5291)	3432 (2123-4349)
All-cause death	edem2	age_when_attended_assessment_centre, sex, ethnicity, body_mass_index_bmi, glycated_haemoglobin_hba1c_inst_0, triglycerides, hdl_cholesterol, smoking, alcohol, townsend_deprivation_index_at_recruitment	0.0121889	1.01226	0.0213048	0.572122	0.567239	21636	2261	5009 (4748-5291)	3432 (2123-4349)
All-cause death	entpd2	age_when_attended_assessment_centre, sex, ethnicity, body_mass_index_bmi, glycated_haemoglobin_hba1c_inst_0, triglycerides, hdl_cholesterol, smoking, alcohol, townsend_deprivation_index_at_recruitment	0.0542872	1.05579	0.0215383	2.5205	0.0117187	21636	2261	5009 (4748-5291)	3432 (2123-4349)
All-cause death	fabp9	age_when_attended_assessment_centre, sex, ethnicity, body_mass_index_bmi, glycated_haemoglobin_hba1c_inst_0, triglycerides, hdl_cholesterol, smoking, alcohol, townsend_deprivation_index_at_recruitment	-0.0156621	0.98446	0.0217635	-0.719651	0.47174	21636	2261	5009 (4748-5291)	3432 (2123-4349)
All-cause death	flt3	age_when_attended_assessment_centre, sex, ethnicity, body_mass_index_bmi, glycated_haemoglobin_hba1c_inst_0, triglycerides, hdl_cholesterol, smoking, alcohol, townsend_deprivation_index_at_recruitment	-0.054943	0.946539	0.0221048	-2.48556	0.0129347	21636	2261	5009 (4748-5291)	3432 (2123-4349)
All-cause death	gad2	age_when_attended_assessment_centre, sex, ethnicity, body_mass_index_bmi, glycated_haemoglobin_hba1c_inst_0, triglycerides, hdl_cholesterol, smoking, alcohol, townsend_deprivation_index_at_recruitment	-0.0296061	0.970828	0.0217908	-1.35865	0.174256	21636	2261	5009 (4748-5291)	3432 (2123-4349)
All-cause death	gadd45b	age_when_attended_assessment_centre, sex, ethnicity, body_mass_index_bmi, glycated_haemoglobin_hba1c_inst_0, triglycerides, hdl_cholesterol, smoking, alcohol, townsend_deprivation_index_at_recruitment	0.0415631	1.04244	0.0197642	2.10295	0.0354702	21636	2261	5009 (4748-5291)	3432 (2123-4349)
All-cause death	grin2b	age_when_attended_assessment_centre, sex, ethnicity, body_mass_index_bmi, glycated_haemoglobin_hba1c_inst_0, triglycerides, hdl_cholesterol, smoking, alcohol, townsend_deprivation_index_at_recruitment	-0.028043	0.972347	0.0225408	-1.2441	0.213464	21636	2261	5009 (4748-5291)	3432 (2123-4349)
All-cause death	hsp90b1	age_when_attended_assessment_centre, sex, ethnicity, body_mass_index_bmi, glycated_haemoglobin_hba1c_inst_0, triglycerides, hdl_cholesterol, smoking, alcohol, townsend_deprivation_index_at_recruitment	-0.0105814	0.989474	0.0222405	-0.475773	0.634236	21544	2249	5009 (4747.75-5291)	3432 (2123-4349)
All-cause death	id4	age_when_attended_assessment_centre, sex, ethnicity, body_mass_index_bmi, glycated_haemoglobin_hba1c_inst_0, triglycerides, hdl_cholesterol, smoking, alcohol, townsend_deprivation_index_at_recruitment	-0.0146806	0.985427	0.0218073	-0.673196	0.500823	21636	2261	5009 (4748-5291)	3432 (2123-4349)
All-cause death	igdcc3	age_when_attended_assessment_centre, sex, ethnicity, body_mass_index_bmi, glycated_haemoglobin_hba1c_inst_0, triglycerides, hdl_cholesterol, smoking, alcohol, townsend_deprivation_index_at_recruitment	0.0161345	1.01627	0.0200269	0.805645	0.420447	21636	2261	5009 (4748-5291)	3432 (2123-4349)
All-cause death	jchain	age_when_attended_assessment_centre, sex, ethnicity, body_mass_index_bmi, glycated_haemoglobin_hba1c_inst_0, triglycerides, hdl_cholesterol, smoking, alcohol, townsend_deprivation_index_at_recruitment	0.0794176	1.08266	0.0209671	3.78772	0.000152038	21636	2261	5009 (4748-5291)	3432 (2123-4349)
All-cause death	klhl41	age_when_attended_assessment_centre, sex, ethnicity, body_mass_index_bmi, glycated_haemoglobin_hba1c_inst_0, triglycerides, hdl_cholesterol, smoking, alcohol, townsend_deprivation_index_at_recruitment	0.0169685	1.01711	0.0220402	0.769889	0.441366	21636	2261	5009 (4748-5291)	3432 (2123-4349)
All-cause death	krt14	age_when_attended_assessment_centre, sex, ethnicity, body_mass_index_bmi, glycated_haemoglobin_hba1c_inst_0, triglycerides, hdl_cholesterol, smoking, alcohol, townsend_deprivation_index_at_recruitment	-0.000720063	0.99928	0.0212625	-0.0338654	0.972984	20962	2183	5006 (4748-5289)	3451 (2131-4351)
All-cause death	lrig3	age_when_attended_assessment_centre, sex, ethnicity, body_mass_index_bmi, glycated_haemoglobin_hba1c_inst_0, triglycerides, hdl_cholesterol, smoking, alcohol, townsend_deprivation_index_at_recruitment	0.0561336	1.05774	0.0199594	2.81238	0.00491763	21564	2256	5009 (4748-5291)	3433.5 (2126.25-4349.25)
All-cause death	ltbp3	age_when_attended_assessment_centre, sex, ethnicity, body_mass_index_bmi, glycated_haemoglobin_hba1c_inst_0, triglycerides, hdl_cholesterol, smoking, alcohol, townsend_deprivation_index_at_recruitment	0.118524	1.12583	0.0196887	6.01993	1.74489492783551e-09	21636	2261	5009 (4748-5291)	3432 (2123-4349)
All-cause death	lyzl2	age_when_attended_assessment_centre, sex, ethnicity, body_mass_index_bmi, glycated_haemoglobin_hba1c_inst_0, triglycerides, hdl_cholesterol, smoking, alcohol, townsend_deprivation_index_at_recruitment	-0.0483765	0.952775	0.0236969	-2.04147	0.041204	21636	2261	5009 (4748-5291)	3432 (2123-4349)
All-cause death	mamdc4	age_when_attended_assessment_centre, sex, ethnicity, body_mass_index_bmi, glycated_haemoglobin_hba1c_inst_0, triglycerides, hdl_cholesterol, smoking, alcohol, townsend_deprivation_index_at_recruitment	0.0274013	1.02778	0.0234911	1.16645	0.243432	21636	2261	5009 (4748-5291)	3432 (2123-4349)
All-cause death	myh7b	age_when_attended_assessment_centre, sex, ethnicity, body_mass_index_bmi, glycated_haemoglobin_hba1c_inst_0, triglycerides, hdl_cholesterol, smoking, alcohol, townsend_deprivation_index_at_recruitment	-0.0191192	0.981062	0.0218276	-0.875918	0.381075	21636	2261	5009 (4748-5291)	3432 (2123-4349)
All-cause death	nup50	age_when_attended_assessment_centre, sex, ethnicity, body_mass_index_bmi, glycated_haemoglobin_hba1c_inst_0, triglycerides, hdl_cholesterol, smoking, alcohol, townsend_deprivation_index_at_recruitment	0.018066	1.01823	0.0210098	0.859883	0.389854	21636	2261	5009 (4748-5291)	3432 (2123-4349)
All-cause death	padi2	age_when_attended_assessment_centre, sex, ethnicity, body_mass_index_bmi, glycated_haemoglobin_hba1c_inst_0, triglycerides, hdl_cholesterol, smoking, alcohol, townsend_deprivation_index_at_recruitment	0.0396993	1.0405	0.0197283	2.01231	0.0441878	21636	2261	5009 (4748-5291)	3432 (2123-4349)
All-cause death	parp1	age_when_attended_assessment_centre, sex, ethnicity, body_mass_index_bmi, glycated_haemoglobin_hba1c_inst_0, triglycerides, hdl_cholesterol, smoking, alcohol, townsend_deprivation_index_at_recruitment	0.0658568	1.06807	0.0202276	3.25578	0.00113081	21636	2261	5009 (4748-5291)	3432 (2123-4349)
All-cause death	ppt1	age_when_attended_assessment_centre, sex, ethnicity, body_mass_index_bmi, glycated_haemoglobin_hba1c_inst_0, triglycerides, hdl_cholesterol, smoking, alcohol, townsend_deprivation_index_at_recruitment	0.00515861	1.00517	0.0214096	0.240948	0.809595	21636	2261	5009 (4748-5291)	3432 (2123-4349)
All-cause death	prc1	age_when_attended_assessment_centre, sex, ethnicity, body_mass_index_bmi, glycated_haemoglobin_hba1c_inst_0, triglycerides, hdl_cholesterol, smoking, alcohol, townsend_deprivation_index_at_recruitment	0.00660162	1.00662	0.0204255	0.323205	0.74654	21636	2261	5009 (4748-5291)	3432 (2123-4349)
All-cause death	ptp4a3	age_when_attended_assessment_centre, sex, ethnicity, body_mass_index_bmi, glycated_haemoglobin_hba1c_inst_0, triglycerides, hdl_cholesterol, smoking, alcohol, townsend_deprivation_index_at_recruitment	0.0262771	1.02663	0.0212648	1.23571	0.216566	21636	2261	5009 (4748-5291)	3432 (2123-4349)
All-cause death	pxn	age_when_attended_assessment_centre, sex, ethnicity, body_mass_index_bmi, glycated_haemoglobin_hba1c_inst_0, triglycerides, hdl_cholesterol, smoking, alcohol, townsend_deprivation_index_at_recruitment	0.0541826	1.05568	0.0216808	2.4991	0.0124509	21636	2261	5009 (4748-5291)	3432 (2123-4349)
All-cause death	rab44	age_when_attended_assessment_centre, sex, ethnicity, body_mass_index_bmi, glycated_haemoglobin_hba1c_inst_0, triglycerides, hdl_cholesterol, smoking, alcohol, townsend_deprivation_index_at_recruitment	0.0426967	1.04362	0.019202	2.22356	0.0261782	21636	2261	5009 (4748-5291)	3432 (2123-4349)
All-cause death	rap1a	age_when_attended_assessment_centre, sex, ethnicity, body_mass_index_bmi, glycated_haemoglobin_hba1c_inst_0, triglycerides, hdl_cholesterol, smoking, alcohol, townsend_deprivation_index_at_recruitment	0.00699382	1.00702	0.0208421	0.335562	0.737201	21636	2261	5009 (4748-5291)	3432 (2123-4349)
All-cause death	rasgrf1	age_when_attended_assessment_centre, sex, ethnicity, body_mass_index_bmi, glycated_haemoglobin_hba1c_inst_0, triglycerides, hdl_cholesterol, smoking, alcohol, townsend_deprivation_index_at_recruitment	-0.00877893	0.991259	0.0209893	-0.418257	0.675759	21636	2261	5009 (4748-5291)	3432 (2123-4349)
All-cause death	rictor	age_when_attended_assessment_centre, sex, ethnicity, body_mass_index_bmi, glycated_haemoglobin_hba1c_inst_0, triglycerides, hdl_cholesterol, smoking, alcohol, townsend_deprivation_index_at_recruitment	0.018879	1.01906	0.0210309	0.897677	0.369358	21636	2261	5009 (4748-5291)	3432 (2123-4349)
All-cause death	rnf31	age_when_attended_assessment_centre, sex, ethnicity, body_mass_index_bmi, glycated_haemoglobin_hba1c_inst_0, triglycerides, hdl_cholesterol, smoking, alcohol, townsend_deprivation_index_at_recruitment	-0.0264386	0.973908	0.0231921	-1.13998	0.254293	21636	2261	5009 (4748-5291)	3432 (2123-4349)
All-cause death	sh3gl3	age_when_attended_assessment_centre, sex, ethnicity, body_mass_index_bmi, glycated_haemoglobin_hba1c_inst_0, triglycerides, hdl_cholesterol, smoking, alcohol, townsend_deprivation_index_at_recruitment	-0.0243062	0.975987	0.0211039	-1.15174	0.249427	21583	2255	5009 (4747.5-5290)	3430 (2123.5-4344)
All-cause death	slit2	age_when_attended_assessment_centre, sex, ethnicity, body_mass_index_bmi, glycated_haemoglobin_hba1c_inst_0, triglycerides, hdl_cholesterol, smoking, alcohol, townsend_deprivation_index_at_recruitment	0.0639858	1.06608	0.0198279	3.22706	0.0012507	21636	2261	5009 (4748-5291)	3432 (2123-4349)
All-cause death	smarca2	age_when_attended_assessment_centre, sex, ethnicity, body_mass_index_bmi, glycated_haemoglobin_hba1c_inst_0, triglycerides, hdl_cholesterol, smoking, alcohol, townsend_deprivation_index_at_recruitment	-0.00503049	0.994982	0.0213092	-0.236072	0.813377	21636	2261	5009 (4748-5291)	3432 (2123-4349)
All-cause death	tigit	age_when_attended_assessment_centre, sex, ethnicity, body_mass_index_bmi, glycated_haemoglobin_hba1c_inst_0, triglycerides, hdl_cholesterol, smoking, alcohol, townsend_deprivation_index_at_recruitment	0.0577859	1.05949	0.0201838	2.86299	0.00419664	21636	2261	5009 (4748-5291)	3432 (2123-4349)
All-cause death	acp6	age_when_attended_assessment_centre, sex, ethnicity, body_mass_index_bmi, glycated_haemoglobin_hba1c_inst_0, triglycerides, hdl_cholesterol, smoking, alcohol, townsend_deprivation_index_at_recruitment	0.021396	1.02163	0.0215543	0.992657	0.320877	21636	2261	5009 (4748-5291)	3432 (2123-4349)
All-cause death	acvrl1	age_when_attended_assessment_centre, sex, ethnicity, body_mass_index_bmi, glycated_haemoglobin_hba1c_inst_0, triglycerides, hdl_cholesterol, smoking, alcohol, townsend_deprivation_index_at_recruitment	0.260257	1.29726	0.020319	12.8085	1.46920382803309e-37	21601	2257	5009 (4747-5291)	3435 (2123-4349)
All-cause death	ada	age_when_attended_assessment_centre, sex, ethnicity, body_mass_index_bmi, glycated_haemoglobin_hba1c_inst_0, triglycerides, hdl_cholesterol, smoking, alcohol, townsend_deprivation_index_at_recruitment	0.0609497	1.06285	0.0209398	2.91071	0.00360614	21636	2261	5009 (4748-5291)	3432 (2123-4349)
All-cause death	adam22	age_when_attended_assessment_centre, sex, ethnicity, body_mass_index_bmi, glycated_haemoglobin_hba1c_inst_0, triglycerides, hdl_cholesterol, smoking, alcohol, townsend_deprivation_index_at_recruitment	-0.0629791	0.938963	0.0213179	-2.95428	0.00313395	21636	2261	5009 (4748-5291)	3432 (2123-4349)
All-cause death	adamts1	age_when_attended_assessment_centre, sex, ethnicity, body_mass_index_bmi, glycated_haemoglobin_hba1c_inst_0, triglycerides, hdl_cholesterol, smoking, alcohol, townsend_deprivation_index_at_recruitment	0.080635	1.08398	0.0197874	4.07507	4.60006213477475e-05	21636	2261	5009 (4748-5291)	3432 (2123-4349)
All-cause death	adamts15	age_when_attended_assessment_centre, sex, ethnicity, body_mass_index_bmi, glycated_haemoglobin_hba1c_inst_0, triglycerides, hdl_cholesterol, smoking, alcohol, townsend_deprivation_index_at_recruitment	0.107656	1.11366	0.0256594	4.19558	2.72172336222321e-05	21636	2261	5009 (4748-5291)	3432 (2123-4349)
All-cause death	adgrb3	age_when_attended_assessment_centre, sex, ethnicity, body_mass_index_bmi, glycated_haemoglobin_hba1c_inst_0, triglycerides, hdl_cholesterol, smoking, alcohol, townsend_deprivation_index_at_recruitment	0.0808477	1.08421	0.0212937	3.7968	0.000146578	21601	2257	5009 (4747-5291)	3435 (2123-4349)
All-cause death	adm	age_when_attended_assessment_centre, sex, ethnicity, body_mass_index_bmi, glycated_haemoglobin_hba1c_inst_0, triglycerides, hdl_cholesterol, smoking, alcohol, townsend_deprivation_index_at_recruitment	0.383924	1.46803	0.0275887	13.916	5.06621702601068e-44	21636	2261	5009 (4748-5291)	3432 (2123-4349)
All-cause death	ahnak	age_when_attended_assessment_centre, sex, ethnicity, body_mass_index_bmi, glycated_haemoglobin_hba1c_inst_0, triglycerides, hdl_cholesterol, smoking, alcohol, townsend_deprivation_index_at_recruitment	0.0349589	1.03558	0.0226803	1.54138	0.123225	21636	2261	5009 (4748-5291)	3432 (2123-4349)
All-cause death	aif1l	age_when_attended_assessment_centre, sex, ethnicity, body_mass_index_bmi, glycated_haemoglobin_hba1c_inst_0, triglycerides, hdl_cholesterol, smoking, alcohol, townsend_deprivation_index_at_recruitment	0.0496553	1.05091	0.0201812	2.46047	0.0138754	21636	2261	5009 (4748-5291)	3432 (2123-4349)
All-cause death	ampd3	age_when_attended_assessment_centre, sex, ethnicity, body_mass_index_bmi, glycated_haemoglobin_hba1c_inst_0, triglycerides, hdl_cholesterol, smoking, alcohol, townsend_deprivation_index_at_recruitment	0.0184295	1.0186	0.021618	0.852508	0.393932	21636	2261	5009 (4748-5291)	3432 (2123-4349)
All-cause death	angpt2	age_when_attended_assessment_centre, sex, ethnicity, body_mass_index_bmi, glycated_haemoglobin_hba1c_inst_0, triglycerides, hdl_cholesterol, smoking, alcohol, townsend_deprivation_index_at_recruitment	0.255377	1.29095	0.020722	12.3239	6.73384112346295e-35	21636	2261	5009 (4748-5291)	3432 (2123-4349)
All-cause death	apbb1ip	age_when_attended_assessment_centre, sex, ethnicity, body_mass_index_bmi, glycated_haemoglobin_hba1c_inst_0, triglycerides, hdl_cholesterol, smoking, alcohol, townsend_deprivation_index_at_recruitment	0.0725556	1.07525	0.0215026	3.37427	0.000740129	21636	2261	5009 (4748-5291)	3432 (2123-4349)
All-cause death	arhgap30	age_when_attended_assessment_centre, sex, ethnicity, body_mass_index_bmi, glycated_haemoglobin_hba1c_inst_0, triglycerides, hdl_cholesterol, smoking, alcohol, townsend_deprivation_index_at_recruitment	-0.0152783	0.984838	0.0222807	-0.685718	0.492891	21636	2261	5009 (4748-5291)	3432 (2123-4349)
All-cause death	atraid	age_when_attended_assessment_centre, sex, ethnicity, body_mass_index_bmi, glycated_haemoglobin_hba1c_inst_0, triglycerides, hdl_cholesterol, smoking, alcohol, townsend_deprivation_index_at_recruitment	0.114587	1.12141	0.0123046	9.31256	1.24792495021001e-20	21636	2261	5009 (4748-5291)	3432 (2123-4349)
All-cause death	bag3	age_when_attended_assessment_centre, sex, ethnicity, body_mass_index_bmi, glycated_haemoglobin_hba1c_inst_0, triglycerides, hdl_cholesterol, smoking, alcohol, townsend_deprivation_index_at_recruitment	-0.0245116	0.975786	0.0203943	-1.20189	0.229407	21601	2257	5009 (4747-5291)	3435 (2123-4349)
All-cause death	blnk	age_when_attended_assessment_centre, sex, ethnicity, body_mass_index_bmi, glycated_haemoglobin_hba1c_inst_0, triglycerides, hdl_cholesterol, smoking, alcohol, townsend_deprivation_index_at_recruitment	0.0747377	1.0776	0.019337	3.86501	0.000111084	21636	2261	5009 (4748-5291)	3432 (2123-4349)
All-cause death	bmp6	age_when_attended_assessment_centre, sex, ethnicity, body_mass_index_bmi, glycated_haemoglobin_hba1c_inst_0, triglycerides, hdl_cholesterol, smoking, alcohol, townsend_deprivation_index_at_recruitment	0.0563498	1.05797	0.0219843	2.56318	0.0103717	21636	2261	5009 (4748-5291)	3432 (2123-4349)
All-cause death	bpifa2	age_when_attended_assessment_centre, sex, ethnicity, body_mass_index_bmi, glycated_haemoglobin_hba1c_inst_0, triglycerides, hdl_cholesterol, smoking, alcohol, townsend_deprivation_index_at_recruitment	-0.0136507	0.986442	0.0230546	-0.592105	0.55378	20850	2176	5007 (4748-5290)	3443.5 (2127.75-4355.25)
All-cause death	bsg	age_when_attended_assessment_centre, sex, ethnicity, body_mass_index_bmi, glycated_haemoglobin_hba1c_inst_0, triglycerides, hdl_cholesterol, smoking, alcohol, townsend_deprivation_index_at_recruitment	0.190077	1.20934	0.0218798	8.68734	3.71025933597601e-18	21587	2255	5009 (4748-5290)	3435 (2123.5-4346.5)
All-cause death	btn3a2	age_when_attended_assessment_centre, sex, ethnicity, body_mass_index_bmi, glycated_haemoglobin_hba1c_inst_0, triglycerides, hdl_cholesterol, smoking, alcohol, townsend_deprivation_index_at_recruitment	0.138106	1.1481	0.0185642	7.4394	1.01146907059252e-13	21636	2261	5009 (4748-5291)	3432 (2123-4349)
All-cause death	c1qa	age_when_attended_assessment_centre, sex, ethnicity, body_mass_index_bmi, glycated_haemoglobin_hba1c_inst_0, triglycerides, hdl_cholesterol, smoking, alcohol, townsend_deprivation_index_at_recruitment	0.154553	1.16714	0.0212548	7.27147	3.55583691229521e-13	21547	2253	5007 (4747-5290)	3435 (2123-4344)
All-cause death	c1qtnf6	age_when_attended_assessment_centre, sex, ethnicity, body_mass_index_bmi, glycated_haemoglobin_hba1c_inst_0, triglycerides, hdl_cholesterol, smoking, alcohol, townsend_deprivation_index_at_recruitment	0.0254157	1.02574	0.0204015	1.24577	0.212848	21636	2261	5009 (4748-5291)	3432 (2123-4349)
All-cause death	ca12	age_when_attended_assessment_centre, sex, ethnicity, body_mass_index_bmi, glycated_haemoglobin_hba1c_inst_0, triglycerides, hdl_cholesterol, smoking, alcohol, townsend_deprivation_index_at_recruitment	0.0841754	1.08782	0.0207502	4.05662	4.97886650511096e-05	21636	2261	5009 (4748-5291)	3432 (2123-4349)
All-cause death	ccar2	age_when_attended_assessment_centre, sex, ethnicity, body_mass_index_bmi, glycated_haemoglobin_hba1c_inst_0, triglycerides, hdl_cholesterol, smoking, alcohol, townsend_deprivation_index_at_recruitment	0.00476686	1.00478	0.0208818	0.228278	0.81943	21636	2261	5009 (4748-5291)	3432 (2123-4349)
All-cause death	ccer2	age_when_attended_assessment_centre, sex, ethnicity, body_mass_index_bmi, glycated_haemoglobin_hba1c_inst_0, triglycerides, hdl_cholesterol, smoking, alcohol, townsend_deprivation_index_at_recruitment	0.065304	1.06748	0.0211591	3.08632	0.00202649	21636	2261	5009 (4748-5291)	3432 (2123-4349)
All-cause death	ccl25	age_when_attended_assessment_centre, sex, ethnicity, body_mass_index_bmi, glycated_haemoglobin_hba1c_inst_0, triglycerides, hdl_cholesterol, smoking, alcohol, townsend_deprivation_index_at_recruitment	0.0998618	1.10502	0.022133	4.51189	6.42535617087786e-06	21636	2261	5009 (4748-5291)	3432 (2123-4349)
All-cause death	ccl3	age_when_attended_assessment_centre, sex, ethnicity, body_mass_index_bmi, glycated_haemoglobin_hba1c_inst_0, triglycerides, hdl_cholesterol, smoking, alcohol, townsend_deprivation_index_at_recruitment	0.173338	1.18927	0.0166148	10.4327	1.75794686661257e-25	21636	2261	5009 (4748-5291)	3432 (2123-4349)
All-cause death	ccn1	age_when_attended_assessment_centre, sex, ethnicity, body_mass_index_bmi, glycated_haemoglobin_hba1c_inst_0, triglycerides, hdl_cholesterol, smoking, alcohol, townsend_deprivation_index_at_recruitment	0.126576	1.13494	0.0249231	5.07867	3.80095638016524e-07	21636	2261	5009 (4748-5291)	3432 (2123-4349)
All-cause death	cd207	age_when_attended_assessment_centre, sex, ethnicity, body_mass_index_bmi, glycated_haemoglobin_hba1c_inst_0, triglycerides, hdl_cholesterol, smoking, alcohol, townsend_deprivation_index_at_recruitment	0.00762822	1.00766	0.0218405	0.349269	0.726887	21232	2215	5009 (4748-5290)	3430 (2121.5-4344)
All-cause death	cd300lf	age_when_attended_assessment_centre, sex, ethnicity, body_mass_index_bmi, glycated_haemoglobin_hba1c_inst_0, triglycerides, hdl_cholesterol, smoking, alcohol, townsend_deprivation_index_at_recruitment	0.178123	1.19497	0.0245754	7.248	4.22965573170134e-13	21636	2261	5009 (4748-5291)	3432 (2123-4349)
All-cause death	cd84	age_when_attended_assessment_centre, sex, ethnicity, body_mass_index_bmi, glycated_haemoglobin_hba1c_inst_0, triglycerides, hdl_cholesterol, smoking, alcohol, townsend_deprivation_index_at_recruitment	0.0284557	1.02886	0.0213667	1.33178	0.182933	21636	2261	5009 (4748-5291)	3432 (2123-4349)
All-cause death	cdsn	age_when_attended_assessment_centre, sex, ethnicity, body_mass_index_bmi, glycated_haemoglobin_hba1c_inst_0, triglycerides, hdl_cholesterol, smoking, alcohol, townsend_deprivation_index_at_recruitment	0.0558412	1.05743	0.0213533	2.6151	0.00892012	21611	2254	5009 (4748-5291)	3431 (2121.25-4344)
All-cause death	ceacam21	age_when_attended_assessment_centre, sex, ethnicity, body_mass_index_bmi, glycated_haemoglobin_hba1c_inst_0, triglycerides, hdl_cholesterol, smoking, alcohol, townsend_deprivation_index_at_recruitment	0.0728039	1.07552	0.0209636	3.47287	0.000514916	21636	2261	5009 (4748-5291)	3432 (2123-4349)
All-cause death	ceacam8	age_when_attended_assessment_centre, sex, ethnicity, body_mass_index_bmi, glycated_haemoglobin_hba1c_inst_0, triglycerides, hdl_cholesterol, smoking, alcohol, townsend_deprivation_index_at_recruitment	0.173347	1.18928	0.0216772	7.99677	1.27728807784338e-15	21636	2261	5009 (4748-5291)	3432 (2123-4349)
All-cause death	clec10a	age_when_attended_assessment_centre, sex, ethnicity, body_mass_index_bmi, glycated_haemoglobin_hba1c_inst_0, triglycerides, hdl_cholesterol, smoking, alcohol, townsend_deprivation_index_at_recruitment	0.0406979	1.04154	0.0219512	1.85402	0.0637368	21636	2261	5009 (4748-5291)	3432 (2123-4349)
All-cause death	clec4a	age_when_attended_assessment_centre, sex, ethnicity, body_mass_index_bmi, glycated_haemoglobin_hba1c_inst_0, triglycerides, hdl_cholesterol, smoking, alcohol, townsend_deprivation_index_at_recruitment	-0.0705551	0.931876	0.0220095	-3.20567	0.00134749	21636	2261	5009 (4748-5291)	3432 (2123-4349)
All-cause death	clec4d	age_when_attended_assessment_centre, sex, ethnicity, body_mass_index_bmi, glycated_haemoglobin_hba1c_inst_0, triglycerides, hdl_cholesterol, smoking, alcohol, townsend_deprivation_index_at_recruitment	0.206193	1.22899	0.0218586	9.43303	3.98393046551405e-21	21636	2261	5009 (4748-5291)	3432 (2123-4349)
All-cause death	clec4g	age_when_attended_assessment_centre, sex, ethnicity, body_mass_index_bmi, glycated_haemoglobin_hba1c_inst_0, triglycerides, hdl_cholesterol, smoking, alcohol, townsend_deprivation_index_at_recruitment	0.0346208	1.03523	0.0217398	1.59251	0.11127	21636	2261	5009 (4748-5291)	3432 (2123-4349)
All-cause death	clstn3	age_when_attended_assessment_centre, sex, ethnicity, body_mass_index_bmi, glycated_haemoglobin_hba1c_inst_0, triglycerides, hdl_cholesterol, smoking, alcohol, townsend_deprivation_index_at_recruitment	0.0908442	1.0951	0.021145	4.29624	1.73716440028406e-05	21636	2261	5009 (4748-5291)	3432 (2123-4349)
All-cause death	cox5b	age_when_attended_assessment_centre, sex, ethnicity, body_mass_index_bmi, glycated_haemoglobin_hba1c_inst_0, triglycerides, hdl_cholesterol, smoking, alcohol, townsend_deprivation_index_at_recruitment	0.115278	1.12219	0.0208211	5.5366	3.08401671546213e-08	21636	2261	5009 (4748-5291)	3432 (2123-4349)
All-cause death	cpe	age_when_attended_assessment_centre, sex, ethnicity, body_mass_index_bmi, glycated_haemoglobin_hba1c_inst_0, triglycerides, hdl_cholesterol, smoking, alcohol, townsend_deprivation_index_at_recruitment	-0.0627036	0.939222	0.0207132	-3.02723	0.00246802	21498	2251	5009 (4747-5290)	3435 (2122.5-4349.5)
All-cause death	crip2	age_when_attended_assessment_centre, sex, ethnicity, body_mass_index_bmi, glycated_haemoglobin_hba1c_inst_0, triglycerides, hdl_cholesterol, smoking, alcohol, townsend_deprivation_index_at_recruitment	0.109557	1.11578	0.0204546	5.35609	8.50415645802732e-08	21636	2261	5009 (4748-5291)	3432 (2123-4349)
All-cause death	crisp2	age_when_attended_assessment_centre, sex, ethnicity, body_mass_index_bmi, glycated_haemoglobin_hba1c_inst_0, triglycerides, hdl_cholesterol, smoking, alcohol, townsend_deprivation_index_at_recruitment	-0.0636767	0.938308	0.0239695	-2.65657	0.00789411	21636	2261	5009 (4748-5291)	3432 (2123-4349)
All-cause death	crtam	age_when_attended_assessment_centre, sex, ethnicity, body_mass_index_bmi, glycated_haemoglobin_hba1c_inst_0, triglycerides, hdl_cholesterol, smoking, alcohol, townsend_deprivation_index_at_recruitment	0.0903787	1.09459	0.0212396	4.2552	2.08866192590618e-05	21636	2261	5009 (4748-5291)	3432 (2123-4349)
All-cause death	csf3r	age_when_attended_assessment_centre, sex, ethnicity, body_mass_index_bmi, glycated_haemoglobin_hba1c_inst_0, triglycerides, hdl_cholesterol, smoking, alcohol, townsend_deprivation_index_at_recruitment	0.0517288	1.05309	0.0219224	2.35963	0.0182932	21636	2261	5009 (4748-5291)	3432 (2123-4349)
All-cause death	cwc15	age_when_attended_assessment_centre, sex, ethnicity, body_mass_index_bmi, glycated_haemoglobin_hba1c_inst_0, triglycerides, hdl_cholesterol, smoking, alcohol, townsend_deprivation_index_at_recruitment	0.0773083	1.08038	0.0196671	3.93085	8.46475636934609e-05	21557	2253	5009 (4748-5291)	3432 (2122-4349)
All-cause death	cx3cl1	age_when_attended_assessment_centre, sex, ethnicity, body_mass_index_bmi, glycated_haemoglobin_hba1c_inst_0, triglycerides, hdl_cholesterol, smoking, alcohol, townsend_deprivation_index_at_recruitment	0.0981569	1.10314	0.0205198	4.78352	1.72247802067164e-06	21636	2261	5009 (4748-5291)	3432 (2123-4349)
All-cause death	ddah1	age_when_attended_assessment_centre, sex, ethnicity, body_mass_index_bmi, glycated_haemoglobin_hba1c_inst_0, triglycerides, hdl_cholesterol, smoking, alcohol, townsend_deprivation_index_at_recruitment	0.153349	1.16573	0.0207318	7.3968	1.39510373120257e-13	21636	2261	5009 (4748-5291)	3432 (2123-4349)
All-cause death	dnajb8	age_when_attended_assessment_centre, sex, ethnicity, body_mass_index_bmi, glycated_haemoglobin_hba1c_inst_0, triglycerides, hdl_cholesterol, smoking, alcohol, townsend_deprivation_index_at_recruitment	0.00905902	1.0091	0.0207762	0.436028	0.662816	21636	2261	5009 (4748-5291)	3432 (2123-4349)
All-cause death	draxin	age_when_attended_assessment_centre, sex, ethnicity, body_mass_index_bmi, glycated_haemoglobin_hba1c_inst_0, triglycerides, hdl_cholesterol, smoking, alcohol, townsend_deprivation_index_at_recruitment	0.075444	1.07836	0.0212845	3.54455	0.000393277	21636	2261	5009 (4748-5291)	3432 (2123-4349)
All-cause death	dsg3	age_when_attended_assessment_centre, sex, ethnicity, body_mass_index_bmi, glycated_haemoglobin_hba1c_inst_0, triglycerides, hdl_cholesterol, smoking, alcohol, townsend_deprivation_index_at_recruitment	-0.0556854	0.945837	0.0221719	-2.51154	0.0120207	21542	2254	5009 (4748-5291)	3431 (2122.25-4350)
All-cause death	dsg4	age_when_attended_assessment_centre, sex, ethnicity, body_mass_index_bmi, glycated_haemoglobin_hba1c_inst_0, triglycerides, hdl_cholesterol, smoking, alcohol, townsend_deprivation_index_at_recruitment	-0.0594635	0.94227	0.0222387	-2.67388	0.00749793	21636	2261	5009 (4748-5291)	3432 (2123-4349)
All-cause death	dtx3	age_when_attended_assessment_centre, sex, ethnicity, body_mass_index_bmi, glycated_haemoglobin_hba1c_inst_0, triglycerides, hdl_cholesterol, smoking, alcohol, townsend_deprivation_index_at_recruitment	0.165532	1.18002	0.0208256	7.94848	1.88818068748088e-15	21636	2261	5009 (4748-5291)	3432 (2123-4349)
All-cause death	ebi3_il27	age_when_attended_assessment_centre, sex, ethnicity, body_mass_index_bmi, glycated_haemoglobin_hba1c_inst_0, triglycerides, hdl_cholesterol, smoking, alcohol, townsend_deprivation_index_at_recruitment	0.192405	1.21216	0.0210529	9.13913	6.29583929822727e-20	21636	2261	5009 (4748-5291)	3432 (2123-4349)
All-cause death	edn1	age_when_attended_assessment_centre, sex, ethnicity, body_mass_index_bmi, glycated_haemoglobin_hba1c_inst_0, triglycerides, hdl_cholesterol, smoking, alcohol, townsend_deprivation_index_at_recruitment	0.25672	1.29268	0.0211571	12.134	6.97796458406586e-34	21636	2261	5009 (4748-5291)	3432 (2123-4349)
All-cause death	eif1ax	age_when_attended_assessment_centre, sex, ethnicity, body_mass_index_bmi, glycated_haemoglobin_hba1c_inst_0, triglycerides, hdl_cholesterol, smoking, alcohol, townsend_deprivation_index_at_recruitment	0.0310305	1.03152	0.0206735	1.50098	0.133361	21636	2261	5009 (4748-5291)	3432 (2123-4349)
All-cause death	entpd6	age_when_attended_assessment_centre, sex, ethnicity, body_mass_index_bmi, glycated_haemoglobin_hba1c_inst_0, triglycerides, hdl_cholesterol, smoking, alcohol, townsend_deprivation_index_at_recruitment	0.0796843	1.08295	0.0223106	3.57159	0.000354817	21636	2261	5009 (4748-5291)	3432 (2123-4349)
All-cause death	ephb6	age_when_attended_assessment_centre, sex, ethnicity, body_mass_index_bmi, glycated_haemoglobin_hba1c_inst_0, triglycerides, hdl_cholesterol, smoking, alcohol, townsend_deprivation_index_at_recruitment	0.0801829	1.08349	0.0205203	3.90749	9.3261132786421e-05	21636	2261	5009 (4748-5291)	3432 (2123-4349)
All-cause death	epo	age_when_attended_assessment_centre, sex, ethnicity, body_mass_index_bmi, glycated_haemoglobin_hba1c_inst_0, triglycerides, hdl_cholesterol, smoking, alcohol, townsend_deprivation_index_at_recruitment	0.148165	1.1597	0.0192732	7.68763	1.49887314314503e-14	21636	2261	5009 (4748-5291)	3432 (2123-4349)
All-cause death	f3	age_when_attended_assessment_centre, sex, ethnicity, body_mass_index_bmi, glycated_haemoglobin_hba1c_inst_0, triglycerides, hdl_cholesterol, smoking, alcohol, townsend_deprivation_index_at_recruitment	0.0780831	1.08121	0.0227032	3.4393	0.00058321	21636	2261	5009 (4748-5291)	3432 (2123-4349)
All-cause death	fam3d	age_when_attended_assessment_centre, sex, ethnicity, body_mass_index_bmi, glycated_haemoglobin_hba1c_inst_0, triglycerides, hdl_cholesterol, smoking, alcohol, townsend_deprivation_index_at_recruitment	0.11135	1.11779	0.0211415	5.26688	1.38758158164935e-07	21636	2261	5009 (4748-5291)	3432 (2123-4349)
All-cause death	fgf23	age_when_attended_assessment_centre, sex, ethnicity, body_mass_index_bmi, glycated_haemoglobin_hba1c_inst_0, triglycerides, hdl_cholesterol, smoking, alcohol, townsend_deprivation_index_at_recruitment	0.20333	1.22548	0.0180494	11.2652	1.94936282414378e-29	21573	2250	5009 (4747-5291)	3431 (2124.75-4344)
All-cause death	flrt2	age_when_attended_assessment_centre, sex, ethnicity, body_mass_index_bmi, glycated_haemoglobin_hba1c_inst_0, triglycerides, hdl_cholesterol, smoking, alcohol, townsend_deprivation_index_at_recruitment	0.0811147	1.0845	0.020988	3.86482	0.000111173	21636	2261	5009 (4748-5291)	3432 (2123-4349)
All-cause death	fmnl1	age_when_attended_assessment_centre, sex, ethnicity, body_mass_index_bmi, glycated_haemoglobin_hba1c_inst_0, triglycerides, hdl_cholesterol, smoking, alcohol, townsend_deprivation_index_at_recruitment	0.0235358	1.02381	0.0208954	1.12636	0.260013	21636	2261	5009 (4748-5291)	3432 (2123-4349)
All-cause death	frzb	age_when_attended_assessment_centre, sex, ethnicity, body_mass_index_bmi, glycated_haemoglobin_hba1c_inst_0, triglycerides, hdl_cholesterol, smoking, alcohol, townsend_deprivation_index_at_recruitment	0.00284199	1.00285	0.0233993	0.121456	0.90333	21564	2254	5009 (4747-5290)	3435.5 (2122.25-4349.75)
All-cause death	fshb	age_when_attended_assessment_centre, sex, ethnicity, body_mass_index_bmi, glycated_haemoglobin_hba1c_inst_0, triglycerides, hdl_cholesterol, smoking, alcohol, townsend_deprivation_index_at_recruitment	0.0421818	1.04308	0.0392831	1.07379	0.282917	21636	2261	5009 (4748-5291)	3432 (2123-4349)
All-cause death	galnt10	age_when_attended_assessment_centre, sex, ethnicity, body_mass_index_bmi, glycated_haemoglobin_hba1c_inst_0, triglycerides, hdl_cholesterol, smoking, alcohol, townsend_deprivation_index_at_recruitment	0.190225	1.20952	0.0220747	8.61734	6.85260104405758e-18	21636	2261	5009 (4748-5291)	3432 (2123-4349)
All-cause death	gcnt1	age_when_attended_assessment_centre, sex, ethnicity, body_mass_index_bmi, glycated_haemoglobin_hba1c_inst_0, triglycerides, hdl_cholesterol, smoking, alcohol, townsend_deprivation_index_at_recruitment	0.130363	1.13924	0.021957	5.93721	2.89915021389562e-09	21636	2261	5009 (4748-5291)	3432 (2123-4349)
All-cause death	gfral	age_when_attended_assessment_centre, sex, ethnicity, body_mass_index_bmi, glycated_haemoglobin_hba1c_inst_0, triglycerides, hdl_cholesterol, smoking, alcohol, townsend_deprivation_index_at_recruitment	-0.11552	0.890903	0.0229363	-5.03655	4.74001652857111e-07	21041	2203	5009 (4748-5290)	3430 (2121.5-4344)
All-cause death	ggt5	age_when_attended_assessment_centre, sex, ethnicity, body_mass_index_bmi, glycated_haemoglobin_hba1c_inst_0, triglycerides, hdl_cholesterol, smoking, alcohol, townsend_deprivation_index_at_recruitment	0.154419	1.16698	0.0198055	7.7968	6.34972372276116e-15	21636	2261	5009 (4748-5291)	3432 (2123-4349)
All-cause death	gipc2	age_when_attended_assessment_centre, sex, ethnicity, body_mass_index_bmi, glycated_haemoglobin_hba1c_inst_0, triglycerides, hdl_cholesterol, smoking, alcohol, townsend_deprivation_index_at_recruitment	0.215209	1.24012	0.0203996	10.5497	5.09673186409982e-26	21636	2261	5009 (4748-5291)	3432 (2123-4349)
All-cause death	gpkow	age_when_attended_assessment_centre, sex, ethnicity, body_mass_index_bmi, glycated_haemoglobin_hba1c_inst_0, triglycerides, hdl_cholesterol, smoking, alcohol, townsend_deprivation_index_at_recruitment	0.112837	1.11945	0.0167742	6.72685	1.73378146601712e-11	21636	2261	5009 (4748-5291)	3432 (2123-4349)
All-cause death	hao1	age_when_attended_assessment_centre, sex, ethnicity, body_mass_index_bmi, glycated_haemoglobin_hba1c_inst_0, triglycerides, hdl_cholesterol, smoking, alcohol, townsend_deprivation_index_at_recruitment	0.0917699	1.09611	0.0228642	4.01369	5.97769397126176e-05	21636	2261	5009 (4748-5291)	3432 (2123-4349)
All-cause death	hddc2	age_when_attended_assessment_centre, sex, ethnicity, body_mass_index_bmi, glycated_haemoglobin_hba1c_inst_0, triglycerides, hdl_cholesterol, smoking, alcohol, townsend_deprivation_index_at_recruitment	0.012356	1.01243	0.0214104	0.577103	0.56387	21636	2261	5009 (4748-5291)	3432 (2123-4349)
All-cause death	hgf	age_when_attended_assessment_centre, sex, ethnicity, body_mass_index_bmi, glycated_haemoglobin_hba1c_inst_0, triglycerides, hdl_cholesterol, smoking, alcohol, townsend_deprivation_index_at_recruitment	0.349345	1.41814	0.0227418	15.3614	2.97303687422292e-53	21636	2261	5009 (4748-5291)	3432 (2123-4349)
All-cause death	hspb6	age_when_attended_assessment_centre, sex, ethnicity, body_mass_index_bmi, glycated_haemoglobin_hba1c_inst_0, triglycerides, hdl_cholesterol, smoking, alcohol, townsend_deprivation_index_at_recruitment	0.193161	1.21308	0.0232493	8.30823	9.7141701648476e-17	21636	2261	5009 (4748-5291)	3432 (2123-4349)
All-cause death	icam4	age_when_attended_assessment_centre, sex, ethnicity, body_mass_index_bmi, glycated_haemoglobin_hba1c_inst_0, triglycerides, hdl_cholesterol, smoking, alcohol, townsend_deprivation_index_at_recruitment	-0.00709141	0.992934	0.0214701	-0.330293	0.741178	21636	2261	5009 (4748-5291)	3432 (2123-4349)
All-cause death	ifngr2	age_when_attended_assessment_centre, sex, ethnicity, body_mass_index_bmi, glycated_haemoglobin_hba1c_inst_0, triglycerides, hdl_cholesterol, smoking, alcohol, townsend_deprivation_index_at_recruitment	0.0380552	1.03879	0.0217336	1.75099	0.0799479	21636	2261	5009 (4748-5291)	3432 (2123-4349)
All-cause death	ifnlr1	age_when_attended_assessment_centre, sex, ethnicity, body_mass_index_bmi, glycated_haemoglobin_hba1c_inst_0, triglycerides, hdl_cholesterol, smoking, alcohol, townsend_deprivation_index_at_recruitment	0.0945018	1.09911	0.020099	4.70183	2.57845042384664e-06	21636	2261	5009 (4748-5291)	3432 (2123-4349)
All-cause death	igsf3	age_when_attended_assessment_centre, sex, ethnicity, body_mass_index_bmi, glycated_haemoglobin_hba1c_inst_0, triglycerides, hdl_cholesterol, smoking, alcohol, townsend_deprivation_index_at_recruitment	0.118854	1.12621	0.0208987	5.68716	1.29167315543799e-08	21636	2261	5009 (4748-5291)	3432 (2123-4349)
All-cause death	il12b	age_when_attended_assessment_centre, sex, ethnicity, body_mass_index_bmi, glycated_haemoglobin_hba1c_inst_0, triglycerides, hdl_cholesterol, smoking, alcohol, townsend_deprivation_index_at_recruitment	0.0957165	1.10045	0.0225978	4.23566	2.27876655525282e-05	21636	2261	5009 (4748-5291)	3432 (2123-4349)
All-cause death	il16	age_when_attended_assessment_centre, sex, ethnicity, body_mass_index_bmi, glycated_haemoglobin_hba1c_inst_0, triglycerides, hdl_cholesterol, smoking, alcohol, townsend_deprivation_index_at_recruitment	0.0470324	1.04816	0.0220924	2.1289	0.0332626	21636	2261	5009 (4748-5291)	3432 (2123-4349)
All-cause death	il32	age_when_attended_assessment_centre, sex, ethnicity, body_mass_index_bmi, glycated_haemoglobin_hba1c_inst_0, triglycerides, hdl_cholesterol, smoking, alcohol, townsend_deprivation_index_at_recruitment	0.12648	1.13483	0.0211137	5.9904	2.09319602564416e-09	21636	2261	5009 (4748-5291)	3432 (2123-4349)
All-cause death	immt	age_when_attended_assessment_centre, sex, ethnicity, body_mass_index_bmi, glycated_haemoglobin_hba1c_inst_0, triglycerides, hdl_cholesterol, smoking, alcohol, townsend_deprivation_index_at_recruitment	0.174205	1.1903	0.0173988	10.0125	1.34353457131654e-23	21636	2261	5009 (4748-5291)	3432 (2123-4349)
All-cause death	kel	age_when_attended_assessment_centre, sex, ethnicity, body_mass_index_bmi, glycated_haemoglobin_hba1c_inst_0, triglycerides, hdl_cholesterol, smoking, alcohol, townsend_deprivation_index_at_recruitment	0.0385129	1.03926	0.0218457	1.76295	0.0779087	21636	2261	5009 (4748-5291)	3432 (2123-4349)
All-cause death	kiaa0319	age_when_attended_assessment_centre, sex, ethnicity, body_mass_index_bmi, glycated_haemoglobin_hba1c_inst_0, triglycerides, hdl_cholesterol, smoking, alcohol, townsend_deprivation_index_at_recruitment	0.0139488	1.01405	0.0217459	0.641447	0.521232	21636	2261	5009 (4748-5291)	3432 (2123-4349)
All-cause death	klrk1	age_when_attended_assessment_centre, sex, ethnicity, body_mass_index_bmi, glycated_haemoglobin_hba1c_inst_0, triglycerides, hdl_cholesterol, smoking, alcohol, townsend_deprivation_index_at_recruitment	0.0469706	1.04809	0.0211304	2.22289	0.0262229	21636	2261	5009 (4748-5291)	3432 (2123-4349)
All-cause death	krt18	age_when_attended_assessment_centre, sex, ethnicity, body_mass_index_bmi, glycated_haemoglobin_hba1c_inst_0, triglycerides, hdl_cholesterol, smoking, alcohol, townsend_deprivation_index_at_recruitment	0.129675	1.13846	0.0227481	5.70046	1.19483153526822e-08	21636	2261	5009 (4748-5291)	3432 (2123-4349)
All-cause death	krt19	age_when_attended_assessment_centre, sex, ethnicity, body_mass_index_bmi, glycated_haemoglobin_hba1c_inst_0, triglycerides, hdl_cholesterol, smoking, alcohol, townsend_deprivation_index_at_recruitment	0.260034	1.29697	0.0193075	13.4681	2.41099115190805e-41	21636	2261	5009 (4748-5291)	3432 (2123-4349)
All-cause death	lair2	age_when_attended_assessment_centre, sex, ethnicity, body_mass_index_bmi, glycated_haemoglobin_hba1c_inst_0, triglycerides, hdl_cholesterol, smoking, alcohol, townsend_deprivation_index_at_recruitment	0.0793563	1.08259	0.0217443	3.64951	0.000262738	21636	2261	5009 (4748-5291)	3432 (2123-4349)
All-cause death	lifr	age_when_attended_assessment_centre, sex, ethnicity, body_mass_index_bmi, glycated_haemoglobin_hba1c_inst_0, triglycerides, hdl_cholesterol, smoking, alcohol, townsend_deprivation_index_at_recruitment	0.0920454	1.09641	0.0211308	4.35599	1.32468496639692e-05	21636	2261	5009 (4748-5291)	3432 (2123-4349)
All-cause death	lmnb2	age_when_attended_assessment_centre, sex, ethnicity, body_mass_index_bmi, glycated_haemoglobin_hba1c_inst_0, triglycerides, hdl_cholesterol, smoking, alcohol, townsend_deprivation_index_at_recruitment	0.26369	1.30172	0.0200493	13.1521	1.65584467525043e-39	21636	2261	5009 (4748-5291)	3432 (2123-4349)
All-cause death	lrig1	age_when_attended_assessment_centre, sex, ethnicity, body_mass_index_bmi, glycated_haemoglobin_hba1c_inst_0, triglycerides, hdl_cholesterol, smoking, alcohol, townsend_deprivation_index_at_recruitment	0.123975	1.13199	0.0217723	5.69416	1.23981324748911e-08	21636	2261	5009 (4748-5291)	3432 (2123-4349)
All-cause death	lsp1	age_when_attended_assessment_centre, sex, ethnicity, body_mass_index_bmi, glycated_haemoglobin_hba1c_inst_0, triglycerides, hdl_cholesterol, smoking, alcohol, townsend_deprivation_index_at_recruitment	0.0288697	1.02929	0.0227132	1.27106	0.203709	21636	2261	5009 (4748-5291)	3432 (2123-4349)
All-cause death	ltb	age_when_attended_assessment_centre, sex, ethnicity, body_mass_index_bmi, glycated_haemoglobin_hba1c_inst_0, triglycerides, hdl_cholesterol, smoking, alcohol, townsend_deprivation_index_at_recruitment	0.0126691	1.01275	0.0212358	0.596593	0.550779	21636	2261	5009 (4748-5291)	3432 (2123-4349)
All-cause death	lxn	age_when_attended_assessment_centre, sex, ethnicity, body_mass_index_bmi, glycated_haemoglobin_hba1c_inst_0, triglycerides, hdl_cholesterol, smoking, alcohol, townsend_deprivation_index_at_recruitment	-0.000441515	0.999559	0.0213559	-0.0206741	0.983506	21601	2253	5009 (4748-5291)	3435 (2122-4349)
All-cause death	ly96	age_when_attended_assessment_centre, sex, ethnicity, body_mass_index_bmi, glycated_haemoglobin_hba1c_inst_0, triglycerides, hdl_cholesterol, smoking, alcohol, townsend_deprivation_index_at_recruitment	0.149338	1.16107	0.0196844	7.58663	3.28322661413854e-14	21636	2261	5009 (4748-5291)	3432 (2123-4349)
All-cause death	mapk9	age_when_attended_assessment_centre, sex, ethnicity, body_mass_index_bmi, glycated_haemoglobin_hba1c_inst_0, triglycerides, hdl_cholesterol, smoking, alcohol, townsend_deprivation_index_at_recruitment	0.0863036	1.09014	0.0222546	3.87801	0.000105316	21636	2261	5009 (4748-5291)	3432 (2123-4349)
All-cause death	mtpn	age_when_attended_assessment_centre, sex, ethnicity, body_mass_index_bmi, glycated_haemoglobin_hba1c_inst_0, triglycerides, hdl_cholesterol, smoking, alcohol, townsend_deprivation_index_at_recruitment	0.00719521	1.00722	0.0211681	0.339908	0.733926	21636	2261	5009 (4748-5291)	3432 (2123-4349)
All-cause death	ncf2	age_when_attended_assessment_centre, sex, ethnicity, body_mass_index_bmi, glycated_haemoglobin_hba1c_inst_0, triglycerides, hdl_cholesterol, smoking, alcohol, townsend_deprivation_index_at_recruitment	0.0576191	1.05931	0.0209973	2.74412	0.00606732	21636	2261	5009 (4748-5291)	3432 (2123-4349)
All-cause death	nedd9	age_when_attended_assessment_centre, sex, ethnicity, body_mass_index_bmi, glycated_haemoglobin_hba1c_inst_0, triglycerides, hdl_cholesterol, smoking, alcohol, townsend_deprivation_index_at_recruitment	0.0304998	1.03097	0.0203028	1.50225	0.133034	21636	2261	5009 (4748-5291)	3432 (2123-4349)
All-cause death	pcdh9	age_when_attended_assessment_centre, sex, ethnicity, body_mass_index_bmi, glycated_haemoglobin_hba1c_inst_0, triglycerides, hdl_cholesterol, smoking, alcohol, townsend_deprivation_index_at_recruitment	0.00026247	1.00026	0.0219544	0.0119552	0.990461	21636	2261	5009 (4748-5291)	3432 (2123-4349)
All-cause death	pcdhb15	age_when_attended_assessment_centre, sex, ethnicity, body_mass_index_bmi, glycated_haemoglobin_hba1c_inst_0, triglycerides, hdl_cholesterol, smoking, alcohol, townsend_deprivation_index_at_recruitment	0.0107929	1.01085	0.0210577	0.512541	0.608272	21636	2261	5009 (4748-5291)	3432 (2123-4349)
All-cause death	pdcd1lg2	age_when_attended_assessment_centre, sex, ethnicity, body_mass_index_bmi, glycated_haemoglobin_hba1c_inst_0, triglycerides, hdl_cholesterol, smoking, alcohol, townsend_deprivation_index_at_recruitment	0.077541	1.08063	0.0211139	3.67252	0.000240173	21636	2261	5009 (4748-5291)	3432 (2123-4349)
All-cause death	pgf	age_when_attended_assessment_centre, sex, ethnicity, body_mass_index_bmi, glycated_haemoglobin_hba1c_inst_0, triglycerides, hdl_cholesterol, smoking, alcohol, townsend_deprivation_index_at_recruitment	0.27057	1.31071	0.0208136	12.9997	1.22887387900342e-38	21636	2261	5009 (4748-5291)	3432 (2123-4349)
All-cause death	pof1b	age_when_attended_assessment_centre, sex, ethnicity, body_mass_index_bmi, glycated_haemoglobin_hba1c_inst_0, triglycerides, hdl_cholesterol, smoking, alcohol, townsend_deprivation_index_at_recruitment	0.125346	1.13354	0.0189707	6.60736	3.91234327901117e-11	21636	2261	5009 (4748-5291)	3432 (2123-4349)
All-cause death	ppp1r14d	age_when_attended_assessment_centre, sex, ethnicity, body_mass_index_bmi, glycated_haemoglobin_hba1c_inst_0, triglycerides, hdl_cholesterol, smoking, alcohol, townsend_deprivation_index_at_recruitment	0.101221	1.10652	0.0181024	5.59156	2.25044175500752e-08	21636	2261	5009 (4748-5291)	3432 (2123-4349)
All-cause death	prnd	age_when_attended_assessment_centre, sex, ethnicity, body_mass_index_bmi, glycated_haemoglobin_hba1c_inst_0, triglycerides, hdl_cholesterol, smoking, alcohol, townsend_deprivation_index_at_recruitment	0.0368841	1.03757	0.0210493	1.75227	0.079728	21636	2261	5009 (4748-5291)	3432 (2123-4349)
All-cause death	prrt3	age_when_attended_assessment_centre, sex, ethnicity, body_mass_index_bmi, glycated_haemoglobin_hba1c_inst_0, triglycerides, hdl_cholesterol, smoking, alcohol, townsend_deprivation_index_at_recruitment	0.0627095	1.06472	0.0216807	2.89241	0.00382295	21636	2261	5009 (4748-5291)	3432 (2123-4349)
All-cause death	psg1	age_when_attended_assessment_centre, sex, ethnicity, body_mass_index_bmi, glycated_haemoglobin_hba1c_inst_0, triglycerides, hdl_cholesterol, smoking, alcohol, townsend_deprivation_index_at_recruitment	0.111105	1.11751	0.022586	4.91922	8.68876323359715e-07	21636	2261	5009 (4748-5291)	3432 (2123-4349)
All-cause death	pth1r	age_when_attended_assessment_centre, sex, ethnicity, body_mass_index_bmi, glycated_haemoglobin_hba1c_inst_0, triglycerides, hdl_cholesterol, smoking, alcohol, townsend_deprivation_index_at_recruitment	0.0293051	1.02974	0.0202758	1.44533	0.148366	21636	2261	5009 (4748-5291)	3432 (2123-4349)
All-cause death	ptk7	age_when_attended_assessment_centre, sex, ethnicity, body_mass_index_bmi, glycated_haemoglobin_hba1c_inst_0, triglycerides, hdl_cholesterol, smoking, alcohol, townsend_deprivation_index_at_recruitment	0.132778	1.142	0.0213528	6.21828	5.02648710494439e-10	21636	2261	5009 (4748-5291)	3432 (2123-4349)
All-cause death	reck	age_when_attended_assessment_centre, sex, ethnicity, body_mass_index_bmi, glycated_haemoglobin_hba1c_inst_0, triglycerides, hdl_cholesterol, smoking, alcohol, townsend_deprivation_index_at_recruitment	-0.0219203	0.978318	0.0227299	-0.96438	0.334855	21636	2261	5009 (4748-5291)	3432 (2123-4349)
All-cause death	reg3g	age_when_attended_assessment_centre, sex, ethnicity, body_mass_index_bmi, glycated_haemoglobin_hba1c_inst_0, triglycerides, hdl_cholesterol, smoking, alcohol, townsend_deprivation_index_at_recruitment	0.101506	1.10684	0.0198246	5.12019	3.05236056402801e-07	21636	2261	5009 (4748-5291)	3432 (2123-4349)
All-cause death	ret	age_when_attended_assessment_centre, sex, ethnicity, body_mass_index_bmi, glycated_haemoglobin_hba1c_inst_0, triglycerides, hdl_cholesterol, smoking, alcohol, townsend_deprivation_index_at_recruitment	-0.149635	0.861022	0.0230462	-6.49282	8.42437318699987e-11	21636	2261	5009 (4748-5291)	3432 (2123-4349)
All-cause death	rnaseh2a	age_when_attended_assessment_centre, sex, ethnicity, body_mass_index_bmi, glycated_haemoglobin_hba1c_inst_0, triglycerides, hdl_cholesterol, smoking, alcohol, townsend_deprivation_index_at_recruitment	0.0434077	1.04436	0.0205114	2.11627	0.0343214	21636	2261	5009 (4748-5291)	3432 (2123-4349)
All-cause death	safb2	age_when_attended_assessment_centre, sex, ethnicity, body_mass_index_bmi, glycated_haemoglobin_hba1c_inst_0, triglycerides, hdl_cholesterol, smoking, alcohol, townsend_deprivation_index_at_recruitment	0.0712028	1.0738	0.0179026	3.97724	6.97184777805672e-05	21636	2261	5009 (4748-5291)	3432 (2123-4349)
All-cause death	satb1	age_when_attended_assessment_centre, sex, ethnicity, body_mass_index_bmi, glycated_haemoglobin_hba1c_inst_0, triglycerides, hdl_cholesterol, smoking, alcohol, townsend_deprivation_index_at_recruitment	-0.00402677	0.995981	0.0216618	-0.185893	0.852529	21636	2261	5009 (4748-5291)	3432 (2123-4349)
All-cause death	scg2	age_when_attended_assessment_centre, sex, ethnicity, body_mass_index_bmi, glycated_haemoglobin_hba1c_inst_0, triglycerides, hdl_cholesterol, smoking, alcohol, townsend_deprivation_index_at_recruitment	0.0677275	1.07007	0.0209953	3.22585	0.001256	21636	2261	5009 (4748-5291)	3432 (2123-4349)
All-cause death	septin8	age_when_attended_assessment_centre, sex, ethnicity, body_mass_index_bmi, glycated_haemoglobin_hba1c_inst_0, triglycerides, hdl_cholesterol, smoking, alcohol, townsend_deprivation_index_at_recruitment	0.241456	1.2731	0.0172721	13.9796	2.07674884509256e-44	21596	2259	5009 (4748-5291)	3430 (2122.5-4346.5)
All-cause death	serpinb8	age_when_attended_assessment_centre, sex, ethnicity, body_mass_index_bmi, glycated_haemoglobin_hba1c_inst_0, triglycerides, hdl_cholesterol, smoking, alcohol, townsend_deprivation_index_at_recruitment	0.11418	1.12095	0.0189357	6.02988	1.64081194993277e-09	21636	2261	5009 (4748-5291)	3432 (2123-4349)
All-cause death	siglec10	age_when_attended_assessment_centre, sex, ethnicity, body_mass_index_bmi, glycated_haemoglobin_hba1c_inst_0, triglycerides, hdl_cholesterol, smoking, alcohol, townsend_deprivation_index_at_recruitment	0.151637	1.16374	0.0206389	7.34714	2.0249190019047e-13	21636	2261	5009 (4748-5291)	3432 (2123-4349)
All-cause death	siglec8	age_when_attended_assessment_centre, sex, ethnicity, body_mass_index_bmi, glycated_haemoglobin_hba1c_inst_0, triglycerides, hdl_cholesterol, smoking, alcohol, townsend_deprivation_index_at_recruitment	0.131413	1.14044	0.0224818	5.84528	5.05716667076863e-09	21636	2261	5009 (4748-5291)	3432 (2123-4349)
All-cause death	siglec9	age_when_attended_assessment_centre, sex, ethnicity, body_mass_index_bmi, glycated_haemoglobin_hba1c_inst_0, triglycerides, hdl_cholesterol, smoking, alcohol, townsend_deprivation_index_at_recruitment	0.0371605	1.03786	0.0220399	1.68606	0.091784	21636	2261	5009 (4748-5291)	3432 (2123-4349)
All-cause death	slitrk1	age_when_attended_assessment_centre, sex, ethnicity, body_mass_index_bmi, glycated_haemoglobin_hba1c_inst_0, triglycerides, hdl_cholesterol, smoking, alcohol, townsend_deprivation_index_at_recruitment	-0.10851	0.89717	0.0237627	-4.56639	4.96198821267819e-06	21636	2261	5009 (4748-5291)	3432 (2123-4349)
All-cause death	slitrk6	age_when_attended_assessment_centre, sex, ethnicity, body_mass_index_bmi, glycated_haemoglobin_hba1c_inst_0, triglycerides, hdl_cholesterol, smoking, alcohol, townsend_deprivation_index_at_recruitment	0.0151065	1.01522	0.0210673	0.71706	0.473337	21636	2261	5009 (4748-5291)	3432 (2123-4349)
All-cause death	smad5	age_when_attended_assessment_centre, sex, ethnicity, body_mass_index_bmi, glycated_haemoglobin_hba1c_inst_0, triglycerides, hdl_cholesterol, smoking, alcohol, townsend_deprivation_index_at_recruitment	0.0606521	1.06253	0.023977	2.5296	0.0114194	21636	2261	5009 (4748-5291)	3432 (2123-4349)
All-cause death	smpdl3b	age_when_attended_assessment_centre, sex, ethnicity, body_mass_index_bmi, glycated_haemoglobin_hba1c_inst_0, triglycerides, hdl_cholesterol, smoking, alcohol, townsend_deprivation_index_at_recruitment	0.0329309	1.03348	0.0202348	1.62744	0.103644	21636	2261	5009 (4748-5291)	3432 (2123-4349)
All-cause death	sncg	age_when_attended_assessment_centre, sex, ethnicity, body_mass_index_bmi, glycated_haemoglobin_hba1c_inst_0, triglycerides, hdl_cholesterol, smoking, alcohol, townsend_deprivation_index_at_recruitment	0.103793	1.10937	0.0235892	4.40004	1.08230483606208e-05	21636	2261	5009 (4748-5291)	3432 (2123-4349)
All-cause death	swap70	age_when_attended_assessment_centre, sex, ethnicity, body_mass_index_bmi, glycated_haemoglobin_hba1c_inst_0, triglycerides, hdl_cholesterol, smoking, alcohol, townsend_deprivation_index_at_recruitment	0.0966492	1.10147	0.0190577	5.07141	3.94881917425049e-07	21636	2261	5009 (4748-5291)	3432 (2123-4349)
All-cause death	tacstd2	age_when_attended_assessment_centre, sex, ethnicity, body_mass_index_bmi, glycated_haemoglobin_hba1c_inst_0, triglycerides, hdl_cholesterol, smoking, alcohol, townsend_deprivation_index_at_recruitment	0.0490924	1.05032	0.0235574	2.08395	0.0371651	19069	1994	5010 (4752-5293)	3468 (2134-4351.75)
All-cause death	tcl1a	age_when_attended_assessment_centre, sex, ethnicity, body_mass_index_bmi, glycated_haemoglobin_hba1c_inst_0, triglycerides, hdl_cholesterol, smoking, alcohol, townsend_deprivation_index_at_recruitment	-0.0507964	0.950472	0.0214393	-2.36931	0.0178211	21603	2260	5008 (4747-5290)	3433.5 (2122.75-4349.25)
All-cause death	tgfa	age_when_attended_assessment_centre, sex, ethnicity, body_mass_index_bmi, glycated_haemoglobin_hba1c_inst_0, triglycerides, hdl_cholesterol, smoking, alcohol, townsend_deprivation_index_at_recruitment	0.219041	1.24488	0.0189018	11.5884	4.71993012261232e-31	21636	2261	5009 (4748-5291)	3432 (2123-4349)
All-cause death	tgfb1	age_when_attended_assessment_centre, sex, ethnicity, body_mass_index_bmi, glycated_haemoglobin_hba1c_inst_0, triglycerides, hdl_cholesterol, smoking, alcohol, townsend_deprivation_index_at_recruitment	0.183927	1.20193	0.0213532	8.61359	7.0809973598128e-18	21587	2255	5009 (4748-5290)	3435 (2123.5-4346.5)
All-cause death	thpo	age_when_attended_assessment_centre, sex, ethnicity, body_mass_index_bmi, glycated_haemoglobin_hba1c_inst_0, triglycerides, hdl_cholesterol, smoking, alcohol, townsend_deprivation_index_at_recruitment	0.0492626	1.0505	0.0211968	2.32405	0.0201227	21636	2261	5009 (4748-5291)	3432 (2123-4349)
All-cause death	tmem25	age_when_attended_assessment_centre, sex, ethnicity, body_mass_index_bmi, glycated_haemoglobin_hba1c_inst_0, triglycerides, hdl_cholesterol, smoking, alcohol, townsend_deprivation_index_at_recruitment	0.00989564	1.00994	0.0214834	0.460619	0.645072	21636	2261	5009 (4748-5291)	3432 (2123-4349)
All-cause death	tmprss5	age_when_attended_assessment_centre, sex, ethnicity, body_mass_index_bmi, glycated_haemoglobin_hba1c_inst_0, triglycerides, hdl_cholesterol, smoking, alcohol, townsend_deprivation_index_at_recruitment	-0.0259156	0.974417	0.0218488	-1.18613	0.235569	21502	2252	5008 (4748-5291)	3435.5 (2122.75-4350)
All-cause death	tnfrsf10a	age_when_attended_assessment_centre, sex, ethnicity, body_mass_index_bmi, glycated_haemoglobin_hba1c_inst_0, triglycerides, hdl_cholesterol, smoking, alcohol, townsend_deprivation_index_at_recruitment	0.247202	1.28044	0.0159216	15.5262	2.30627305967757e-54	21636	2261	5009 (4748-5291)	3432 (2123-4349)
All-cause death	tnfrsf4	age_when_attended_assessment_centre, sex, ethnicity, body_mass_index_bmi, glycated_haemoglobin_hba1c_inst_0, triglycerides, hdl_cholesterol, smoking, alcohol, townsend_deprivation_index_at_recruitment	0.229718	1.25824	0.0203501	11.2883	1.49898898108536e-29	21587	2255	5009 (4748-5290)	3435 (2123.5-4346.5)
All-cause death	tnfsf12	age_when_attended_assessment_centre, sex, ethnicity, body_mass_index_bmi, glycated_haemoglobin_hba1c_inst_0, triglycerides, hdl_cholesterol, smoking, alcohol, townsend_deprivation_index_at_recruitment	-0.0831972	0.92017	0.0220555	-3.77218	0.00016183	21636	2261	5009 (4748-5291)	3432 (2123-4349)
All-cause death	top1	age_when_attended_assessment_centre, sex, ethnicity, body_mass_index_bmi, glycated_haemoglobin_hba1c_inst_0, triglycerides, hdl_cholesterol, smoking, alcohol, townsend_deprivation_index_at_recruitment	-0.0781838	0.924794	0.0215168	-3.63361	0.000279481	21636	2261	5009 (4748-5291)	3432 (2123-4349)
All-cause death	usp28	age_when_attended_assessment_centre, sex, ethnicity, body_mass_index_bmi, glycated_haemoglobin_hba1c_inst_0, triglycerides, hdl_cholesterol, smoking, alcohol, townsend_deprivation_index_at_recruitment	0.103488	1.10903	0.0180813	5.72345	1.04383004450552e-08	21636	2261	5009 (4748-5291)	3432 (2123-4349)
All-cause death	vegfa	age_when_attended_assessment_centre, sex, ethnicity, body_mass_index_bmi, glycated_haemoglobin_hba1c_inst_0, triglycerides, hdl_cholesterol, smoking, alcohol, townsend_deprivation_index_at_recruitment	0.185145	1.20339	0.0207551	8.92045	4.64415601860477e-19	21581	2257	5009 (4747-5291)	3430 (2122-4349)
All-cause death	vnn2	age_when_attended_assessment_centre, sex, ethnicity, body_mass_index_bmi, glycated_haemoglobin_hba1c_inst_0, triglycerides, hdl_cholesterol, smoking, alcohol, townsend_deprivation_index_at_recruitment	0.0798351	1.08311	0.0224027	3.56364	0.000365753	21636	2261	5009 (4748-5291)	3432 (2123-4349)
All-cause death	vwa1	age_when_attended_assessment_centre, sex, ethnicity, body_mass_index_bmi, glycated_haemoglobin_hba1c_inst_0, triglycerides, hdl_cholesterol, smoking, alcohol, townsend_deprivation_index_at_recruitment	0.171189	1.18672	0.0225414	7.59442	3.09182771602455e-14	21636	2261	5009 (4748-5291)	3432 (2123-4349)
All-cause death	wfdc1	age_when_attended_assessment_centre, sex, ethnicity, body_mass_index_bmi, glycated_haemoglobin_hba1c_inst_0, triglycerides, hdl_cholesterol, smoking, alcohol, townsend_deprivation_index_at_recruitment	0.0610925	1.063	0.0192828	3.16824	0.00153366	21293	2228	5009 (4747-5290)	3430 (2121.75-4343.25)
All-cause death	wfikkn1	age_when_attended_assessment_centre, sex, ethnicity, body_mass_index_bmi, glycated_haemoglobin_hba1c_inst_0, triglycerides, hdl_cholesterol, smoking, alcohol, townsend_deprivation_index_at_recruitment	-0.15089	0.859942	0.0230022	-6.55983	5.38675444489994e-11	21561	2252	5008 (4747-5291)	3435.5 (2126.25-4345.25)
All-cause death	cd58	age_when_attended_assessment_centre, sex, ethnicity, body_mass_index_bmi, glycated_haemoglobin_hba1c_inst_0, triglycerides, hdl_cholesterol, smoking, alcohol, townsend_deprivation_index_at_recruitment	-0.0271617	0.973204	0.021344	-1.27257	0.203171	21636	2261	5009 (4748-5291)	3432 (2123-4349)
All-cause death	ddr1	age_when_attended_assessment_centre, sex, ethnicity, body_mass_index_bmi, glycated_haemoglobin_hba1c_inst_0, triglycerides, hdl_cholesterol, smoking, alcohol, townsend_deprivation_index_at_recruitment	0.166354	1.18099	0.0203223	8.18578	2.70535541899539e-16	21636	2261	5009 (4748-5291)	3432 (2123-4349)
All-cause death	eln	age_when_attended_assessment_centre, sex, ethnicity, body_mass_index_bmi, glycated_haemoglobin_hba1c_inst_0, triglycerides, hdl_cholesterol, smoking, alcohol, townsend_deprivation_index_at_recruitment	0.328815	1.38932	0.0280827	11.7088	1.14856241568984e-31	21636	2261	5009 (4748-5291)	3432 (2123-4349)
All-cause death	epha4	age_when_attended_assessment_centre, sex, ethnicity, body_mass_index_bmi, glycated_haemoglobin_hba1c_inst_0, triglycerides, hdl_cholesterol, smoking, alcohol, townsend_deprivation_index_at_recruitment	-0.0151501	0.984964	0.0208671	-0.726027	0.467822	21636	2261	5009 (4748-5291)	3432 (2123-4349)
All-cause death	kitlg	age_when_attended_assessment_centre, sex, ethnicity, body_mass_index_bmi, glycated_haemoglobin_hba1c_inst_0, triglycerides, hdl_cholesterol, smoking, alcohol, townsend_deprivation_index_at_recruitment	-0.129109	0.878878	0.0218565	-5.9071	3.48172351806977e-09	21636	2261	5009 (4748-5291)	3432 (2123-4349)
All-cause death	pklr	age_when_attended_assessment_centre, sex, ethnicity, body_mass_index_bmi, glycated_haemoglobin_hba1c_inst_0, triglycerides, hdl_cholesterol, smoking, alcohol, townsend_deprivation_index_at_recruitment	0.0296401	1.03008	0.0213578	1.38779	0.165201	21636	2261	5009 (4748-5291)	3432 (2123-4349)
All-cause death	adamts13	age_when_attended_assessment_centre, sex, ethnicity, body_mass_index_bmi, glycated_haemoglobin_hba1c_inst_0, triglycerides, hdl_cholesterol, smoking, alcohol, townsend_deprivation_index_at_recruitment	-0.0867075	0.916945	0.0206092	-4.20722	2.58527167398907e-05	21587	2257	5009 (4747-5290)	3432 (2123-4349)
All-cause death	blvrb	age_when_attended_assessment_centre, sex, ethnicity, body_mass_index_bmi, glycated_haemoglobin_hba1c_inst_0, triglycerides, hdl_cholesterol, smoking, alcohol, townsend_deprivation_index_at_recruitment	0.0311696	1.03166	0.0214313	1.45439	0.145837	21636	2261	5009 (4748-5291)	3432 (2123-4349)
All-cause death	dlk1	age_when_attended_assessment_centre, sex, ethnicity, body_mass_index_bmi, glycated_haemoglobin_hba1c_inst_0, triglycerides, hdl_cholesterol, smoking, alcohol, townsend_deprivation_index_at_recruitment	-0.051873	0.949449	0.0221153	-2.34558	0.0189977	21587	2257	5009 (4747-5290)	3432 (2123-4349)
Colorectal cancer	akt3	age_when_attended_assessment_centre, sex, ethnicity	0.00800539	1.00804	0.0584793	0.136893	0.891116	18537	302	4910 (4651-5158)	2875.5 (1551.25-3973.75)
Colorectal cancer	akt3	age_when_attended_assessment_centre, sex, ethnicity, body_mass_index_bmi, glycated_haemoglobin_hba1c_inst_0, triglycerides, hdl_cholesterol, smoking, alcohol, townsend_deprivation_index_at_recruitment	-0.0115565	0.98851	0.0642857	-0.179768	0.857335	15270	252	4912 (4652-5158)	2807 (1565.75-3896.25)
Colorectal cancer	atp1b2	age_when_attended_assessment_centre, sex, ethnicity	-0.0418798	0.958985	0.0581168	-0.720614	0.471147	18621	304	4910 (4651-5158)	2875.5 (1551.25-3973.75)
Colorectal cancer	atp1b2	age_when_attended_assessment_centre, sex, ethnicity, body_mass_index_bmi, glycated_haemoglobin_hba1c_inst_0, triglycerides, hdl_cholesterol, smoking, alcohol, townsend_deprivation_index_at_recruitment	-0.0343845	0.9662	0.0638375	-0.538626	0.590145	15332	254	4912 (4652-5158)	2807 (1565.75-3896.25)
Colorectal cancer	atp5po	age_when_attended_assessment_centre, sex, ethnicity	-0.030677	0.969789	0.0592507	-0.51775	0.604633	18621	304	4910 (4651-5158)	2875.5 (1551.25-3973.75)
Colorectal cancer	atp5po	age_when_attended_assessment_centre, sex, ethnicity, body_mass_index_bmi, glycated_haemoglobin_hba1c_inst_0, triglycerides, hdl_cholesterol, smoking, alcohol, townsend_deprivation_index_at_recruitment	-0.011911	0.98816	0.0642019	-0.185524	0.852818	15332	254	4912 (4652-5158)	2807 (1565.75-3896.25)
Colorectal cancer	bcl2l15	age_when_attended_assessment_centre, sex, ethnicity	0.113417	1.1201	0.0516513	2.19583	0.028104	18621	304	4910 (4651-5158)	2875.5 (1551.25-3973.75)
Colorectal cancer	bcl2l15	age_when_attended_assessment_centre, sex, ethnicity, body_mass_index_bmi, glycated_haemoglobin_hba1c_inst_0, triglycerides, hdl_cholesterol, smoking, alcohol, townsend_deprivation_index_at_recruitment	0.137664	1.14759	0.0552863	2.49001	0.0127739	15332	254	4912 (4652-5158)	2807 (1565.75-3896.25)
Colorectal cancer	cacnb1	age_when_attended_assessment_centre, sex, ethnicity	-0.104812	0.900494	0.061692	-1.69896	0.0893271	18621	304	4910 (4651-5158)	2875.5 (1551.25-3973.75)
Colorectal cancer	cacnb1	age_when_attended_assessment_centre, sex, ethnicity, body_mass_index_bmi, glycated_haemoglobin_hba1c_inst_0, triglycerides, hdl_cholesterol, smoking, alcohol, townsend_deprivation_index_at_recruitment	-0.134628	0.874041	0.069153	-1.94681	0.0515577	15332	254	4912 (4652-5158)	2807 (1565.75-3896.25)
Colorectal cancer	ccnd2	age_when_attended_assessment_centre, sex, ethnicity	0.0165728	1.01671	0.0582485	0.284519	0.776013	18621	304	4910 (4651-5158)	2875.5 (1551.25-3973.75)
Colorectal cancer	ccnd2	age_when_attended_assessment_centre, sex, ethnicity, body_mass_index_bmi, glycated_haemoglobin_hba1c_inst_0, triglycerides, hdl_cholesterol, smoking, alcohol, townsend_deprivation_index_at_recruitment	0.0770411	1.08009	0.064878	1.18748	0.23504	15332	254	4912 (4652-5158)	2807 (1565.75-3896.25)
Colorectal cancer	cenpf	age_when_attended_assessment_centre, sex, ethnicity	0.0660657	1.0683	0.0554093	1.19232	0.233135	18621	304	4910 (4651-5158)	2875.5 (1551.25-3973.75)
Colorectal cancer	cenpf	age_when_attended_assessment_centre, sex, ethnicity, body_mass_index_bmi, glycated_haemoglobin_hba1c_inst_0, triglycerides, hdl_cholesterol, smoking, alcohol, townsend_deprivation_index_at_recruitment	0.0675278	1.06986	0.0613671	1.10039	0.271162	15332	254	4912 (4652-5158)	2807 (1565.75-3896.25)
Colorectal cancer	clic5	age_when_attended_assessment_centre, sex, ethnicity	0.0990636	1.10414	0.0461441	2.14683	0.0318068	18621	304	4910 (4651-5158)	2875.5 (1551.25-3973.75)
Colorectal cancer	clic5	age_when_attended_assessment_centre, sex, ethnicity, body_mass_index_bmi, glycated_haemoglobin_hba1c_inst_0, triglycerides, hdl_cholesterol, smoking, alcohol, townsend_deprivation_index_at_recruitment	0.126489	1.13484	0.0489186	2.5857	0.00971825	15332	254	4912 (4652-5158)	2807 (1565.75-3896.25)
Colorectal cancer	cngb3	age_when_attended_assessment_centre, sex, ethnicity	-0.0339343	0.966635	0.0612352	-0.554163	0.579467	18621	304	4910 (4651-5158)	2875.5 (1551.25-3973.75)
Colorectal cancer	cngb3	age_when_attended_assessment_centre, sex, ethnicity, body_mass_index_bmi, glycated_haemoglobin_hba1c_inst_0, triglycerides, hdl_cholesterol, smoking, alcohol, townsend_deprivation_index_at_recruitment	-0.010719	0.989338	0.0652584	-0.164256	0.86953	15332	254	4912 (4652-5158)	2807 (1565.75-3896.25)
Colorectal cancer	crtap	age_when_attended_assessment_centre, sex, ethnicity	-0.0688421	0.933474	0.061432	-1.12062	0.262449	18621	304	4910 (4651-5158)	2875.5 (1551.25-3973.75)
Colorectal cancer	crtap	age_when_attended_assessment_centre, sex, ethnicity, body_mass_index_bmi, glycated_haemoglobin_hba1c_inst_0, triglycerides, hdl_cholesterol, smoking, alcohol, townsend_deprivation_index_at_recruitment	-0.0706977	0.931743	0.0683175	-1.03484	0.300743	15332	254	4912 (4652-5158)	2807 (1565.75-3896.25)
Colorectal cancer	ctnna1	age_when_attended_assessment_centre, sex, ethnicity	0.00205818	1.00206	0.0580421	0.0354601	0.971713	18621	304	4910 (4651-5158)	2875.5 (1551.25-3973.75)
Colorectal cancer	ctnna1	age_when_attended_assessment_centre, sex, ethnicity, body_mass_index_bmi, glycated_haemoglobin_hba1c_inst_0, triglycerides, hdl_cholesterol, smoking, alcohol, townsend_deprivation_index_at_recruitment	-0.00518805	0.994825	0.0650025	-0.0798131	0.936386	15332	254	4912 (4652-5158)	2807 (1565.75-3896.25)
Colorectal cancer	edem2	age_when_attended_assessment_centre, sex, ethnicity	0.012799	1.01288	0.055953	0.228746	0.819066	18621	304	4910 (4651-5158)	2875.5 (1551.25-3973.75)
Colorectal cancer	edem2	age_when_attended_assessment_centre, sex, ethnicity, body_mass_index_bmi, glycated_haemoglobin_hba1c_inst_0, triglycerides, hdl_cholesterol, smoking, alcohol, townsend_deprivation_index_at_recruitment	0.0273427	1.02772	0.0612508	0.446406	0.655304	15332	254	4912 (4652-5158)	2807 (1565.75-3896.25)
Colorectal cancer	entpd2	age_when_attended_assessment_centre, sex, ethnicity	0.11602	1.12302	0.0587356	1.97528	0.048236	18621	304	4910 (4651-5158)	2875.5 (1551.25-3973.75)
Colorectal cancer	entpd2	age_when_attended_assessment_centre, sex, ethnicity, body_mass_index_bmi, glycated_haemoglobin_hba1c_inst_0, triglycerides, hdl_cholesterol, smoking, alcohol, townsend_deprivation_index_at_recruitment	0.122816	1.13068	0.0652752	1.88151	0.0599024	15332	254	4912 (4652-5158)	2807 (1565.75-3896.25)
Colorectal cancer	fabp9	age_when_attended_assessment_centre, sex, ethnicity	0.0567206	1.05836	0.0576727	0.983493	0.325365	18621	304	4910 (4651-5158)	2875.5 (1551.25-3973.75)
Colorectal cancer	fabp9	age_when_attended_assessment_centre, sex, ethnicity, body_mass_index_bmi, glycated_haemoglobin_hba1c_inst_0, triglycerides, hdl_cholesterol, smoking, alcohol, townsend_deprivation_index_at_recruitment	0.0656092	1.06781	0.0636185	1.03129	0.302405	15332	254	4912 (4652-5158)	2807 (1565.75-3896.25)
Colorectal cancer	flt3	age_when_attended_assessment_centre, sex, ethnicity	-0.206191	0.813677	0.0636927	-3.23729	0.00120673	18621	304	4910 (4651-5158)	2875.5 (1551.25-3973.75)
Colorectal cancer	flt3	age_when_attended_assessment_centre, sex, ethnicity, body_mass_index_bmi, glycated_haemoglobin_hba1c_inst_0, triglycerides, hdl_cholesterol, smoking, alcohol, townsend_deprivation_index_at_recruitment	-0.208975	0.811416	0.0701924	-2.97717	0.00290922	15332	254	4912 (4652-5158)	2807 (1565.75-3896.25)
Colorectal cancer	gad2	age_when_attended_assessment_centre, sex, ethnicity	-0.0196579	0.980534	0.0591198	-0.33251	0.739504	18621	304	4910 (4651-5158)	2875.5 (1551.25-3973.75)
Colorectal cancer	gad2	age_when_attended_assessment_centre, sex, ethnicity, body_mass_index_bmi, glycated_haemoglobin_hba1c_inst_0, triglycerides, hdl_cholesterol, smoking, alcohol, townsend_deprivation_index_at_recruitment	-0.0159478	0.984179	0.0644622	-0.247399	0.8046	15332	254	4912 (4652-5158)	2807 (1565.75-3896.25)
Colorectal cancer	gadd45b	age_when_attended_assessment_centre, sex, ethnicity	-0.0223741	0.977874	0.0619877	-0.360944	0.718142	18621	304	4910 (4651-5158)	2875.5 (1551.25-3973.75)
Colorectal cancer	gadd45b	age_when_attended_assessment_centre, sex, ethnicity, body_mass_index_bmi, glycated_haemoglobin_hba1c_inst_0, triglycerides, hdl_cholesterol, smoking, alcohol, townsend_deprivation_index_at_recruitment	0.0037426	1.00375	0.0639236	0.0585479	0.953312	15332	254	4912 (4652-5158)	2807 (1565.75-3896.25)
Colorectal cancer	grin2b	age_when_attended_assessment_centre, sex, ethnicity	0.00438942	1.0044	0.0552252	0.0794821	0.936649	18621	304	4910 (4651-5158)	2875.5 (1551.25-3973.75)
Colorectal cancer	grin2b	age_when_attended_assessment_centre, sex, ethnicity, body_mass_index_bmi, glycated_haemoglobin_hba1c_inst_0, triglycerides, hdl_cholesterol, smoking, alcohol, townsend_deprivation_index_at_recruitment	-0.0134631	0.986627	0.0639185	-0.210628	0.833177	15332	254	4912 (4652-5158)	2807 (1565.75-3896.25)
Colorectal cancer	hsp90b1	age_when_attended_assessment_centre, sex, ethnicity	0.0163772	1.01651	0.05574	0.293814	0.7689	18541	302	4910 (4651-5158)	2875.5 (1551.25-3973.75)
Colorectal cancer	hsp90b1	age_when_attended_assessment_centre, sex, ethnicity, body_mass_index_bmi, glycated_haemoglobin_hba1c_inst_0, triglycerides, hdl_cholesterol, smoking, alcohol, townsend_deprivation_index_at_recruitment	-0.0248685	0.975438	0.0660367	-0.376586	0.706481	15266	252	4912 (4652-5158)	2807 (1565.75-3896.25)
Colorectal cancer	id4	age_when_attended_assessment_centre, sex, ethnicity	0.0636454	1.06571	0.0507533	1.25401	0.209837	18621	304	4910 (4651-5158)	2875.5 (1551.25-3973.75)
Colorectal cancer	id4	age_when_attended_assessment_centre, sex, ethnicity, body_mass_index_bmi, glycated_haemoglobin_hba1c_inst_0, triglycerides, hdl_cholesterol, smoking, alcohol, townsend_deprivation_index_at_recruitment	0.053309	1.05476	0.0572633	0.930947	0.351881	15332	254	4912 (4652-5158)	2807 (1565.75-3896.25)
Colorectal cancer	igdcc3	age_when_attended_assessment_centre, sex, ethnicity	0.0422561	1.04316	0.0535882	0.788532	0.430385	18621	304	4910 (4651-5158)	2875.5 (1551.25-3973.75)
Colorectal cancer	igdcc3	age_when_attended_assessment_centre, sex, ethnicity, body_mass_index_bmi, glycated_haemoglobin_hba1c_inst_0, triglycerides, hdl_cholesterol, smoking, alcohol, townsend_deprivation_index_at_recruitment	0.0377118	1.03843	0.0589855	0.639341	0.522601	15332	254	4912 (4652-5158)	2807 (1565.75-3896.25)
Colorectal cancer	jchain	age_when_attended_assessment_centre, sex, ethnicity	-0.0159254	0.984201	0.0577307	-0.275857	0.782658	18621	304	4910 (4651-5158)	2875.5 (1551.25-3973.75)
Colorectal cancer	jchain	age_when_attended_assessment_centre, sex, ethnicity, body_mass_index_bmi, glycated_haemoglobin_hba1c_inst_0, triglycerides, hdl_cholesterol, smoking, alcohol, townsend_deprivation_index_at_recruitment	-0.031715	0.968783	0.0634942	-0.499494	0.617431	15332	254	4912 (4652-5158)	2807 (1565.75-3896.25)
Colorectal cancer	klhl41	age_when_attended_assessment_centre, sex, ethnicity	0.0181741	1.01834	0.0591189	0.307416	0.758527	18621	304	4910 (4651-5158)	2875.5 (1551.25-3973.75)
Colorectal cancer	klhl41	age_when_attended_assessment_centre, sex, ethnicity, body_mass_index_bmi, glycated_haemoglobin_hba1c_inst_0, triglycerides, hdl_cholesterol, smoking, alcohol, townsend_deprivation_index_at_recruitment	0.052981	1.05441	0.0631711	0.838691	0.401643	15332	254	4912 (4652-5158)	2807 (1565.75-3896.25)
Colorectal cancer	krt14	age_when_attended_assessment_centre, sex, ethnicity	0.018321	1.01849	0.0566542	0.323384	0.746405	18043	297	4910 (4651-5158)	2875.5 (1551.25-3973.75)
Colorectal cancer	krt14	age_when_attended_assessment_centre, sex, ethnicity, body_mass_index_bmi, glycated_haemoglobin_hba1c_inst_0, triglycerides, hdl_cholesterol, smoking, alcohol, townsend_deprivation_index_at_recruitment	0.014729	1.01484	0.0614863	0.23955	0.810679	14855	248	4912 (4652-5158)	2807 (1565.75-3896.25)
Colorectal cancer	lrig3	age_when_attended_assessment_centre, sex, ethnicity	0.0565889	1.05822	0.0526284	1.07525	0.282261	18562	303	4910 (4651-5158)	2875.5 (1551.25-3973.75)
Colorectal cancer	lrig3	age_when_attended_assessment_centre, sex, ethnicity, body_mass_index_bmi, glycated_haemoglobin_hba1c_inst_0, triglycerides, hdl_cholesterol, smoking, alcohol, townsend_deprivation_index_at_recruitment	0.0354726	1.03611	0.059582	0.595358	0.551604	15285	253	4912 (4652-5158)	2807 (1565.75-3896.25)
Colorectal cancer	ltbp3	age_when_attended_assessment_centre, sex, ethnicity	0.0801654	1.08347	0.0568438	1.41027	0.158459	18621	304	4910 (4651-5158)	2875.5 (1551.25-3973.75)
Colorectal cancer	ltbp3	age_when_attended_assessment_centre, sex, ethnicity, body_mass_index_bmi, glycated_haemoglobin_hba1c_inst_0, triglycerides, hdl_cholesterol, smoking, alcohol, townsend_deprivation_index_at_recruitment	0.103447	1.10899	0.0614064	1.68463	0.0920592	15332	254	4912 (4652-5158)	2807 (1565.75-3896.25)
Colorectal cancer	lyzl2	age_when_attended_assessment_centre, sex, ethnicity	-0.0792574	0.923802	0.066962	-1.18362	0.236564	18621	304	4910 (4651-5158)	2875.5 (1551.25-3973.75)
Colorectal cancer	lyzl2	age_when_attended_assessment_centre, sex, ethnicity, body_mass_index_bmi, glycated_haemoglobin_hba1c_inst_0, triglycerides, hdl_cholesterol, smoking, alcohol, townsend_deprivation_index_at_recruitment	-0.072978	0.929621	0.0728156	-1.00223	0.316232	15332	254	4912 (4652-5158)	2807 (1565.75-3896.25)
Colorectal cancer	mamdc4	age_when_attended_assessment_centre, sex, ethnicity	0.0145329	1.01464	0.0591961	0.245504	0.806066	18621	304	4910 (4651-5158)	2875.5 (1551.25-3973.75)
Colorectal cancer	mamdc4	age_when_attended_assessment_centre, sex, ethnicity, body_mass_index_bmi, glycated_haemoglobin_hba1c_inst_0, triglycerides, hdl_cholesterol, smoking, alcohol, townsend_deprivation_index_at_recruitment	0.0120026	1.01207	0.0708834	0.169329	0.865538	15332	254	4912 (4652-5158)	2807 (1565.75-3896.25)
Colorectal cancer	myh7b	age_when_attended_assessment_centre, sex, ethnicity	-0.000107907	0.999892	0.057945	-0.00186223	0.998514	18621	304	4910 (4651-5158)	2875.5 (1551.25-3973.75)
Colorectal cancer	myh7b	age_when_attended_assessment_centre, sex, ethnicity, body_mass_index_bmi, glycated_haemoglobin_hba1c_inst_0, triglycerides, hdl_cholesterol, smoking, alcohol, townsend_deprivation_index_at_recruitment	-0.00411671	0.995892	0.0638661	-0.0644584	0.948605	15332	254	4912 (4652-5158)	2807 (1565.75-3896.25)
Colorectal cancer	nup50	age_when_attended_assessment_centre, sex, ethnicity	-0.0160867	0.984042	0.0600361	-0.267951	0.788737	18621	304	4910 (4651-5158)	2875.5 (1551.25-3973.75)
Colorectal cancer	nup50	age_when_attended_assessment_centre, sex, ethnicity, body_mass_index_bmi, glycated_haemoglobin_hba1c_inst_0, triglycerides, hdl_cholesterol, smoking, alcohol, townsend_deprivation_index_at_recruitment	-0.0577036	0.94393	0.0699582	-0.824829	0.409469	15332	254	4912 (4652-5158)	2807 (1565.75-3896.25)
Colorectal cancer	padi2	age_when_attended_assessment_centre, sex, ethnicity	0.0455712	1.04663	0.0527015	0.864704	0.387201	18621	304	4910 (4651-5158)	2875.5 (1551.25-3973.75)
Colorectal cancer	padi2	age_when_attended_assessment_centre, sex, ethnicity, body_mass_index_bmi, glycated_haemoglobin_hba1c_inst_0, triglycerides, hdl_cholesterol, smoking, alcohol, townsend_deprivation_index_at_recruitment	-0.014667	0.98544	0.0655226	-0.223846	0.822877	15332	254	4912 (4652-5158)	2807 (1565.75-3896.25)
Colorectal cancer	parp1	age_when_attended_assessment_centre, sex, ethnicity	0.021221	1.02145	0.057828	0.366967	0.713643	18621	304	4910 (4651-5158)	2875.5 (1551.25-3973.75)
Colorectal cancer	parp1	age_when_attended_assessment_centre, sex, ethnicity, body_mass_index_bmi, glycated_haemoglobin_hba1c_inst_0, triglycerides, hdl_cholesterol, smoking, alcohol, townsend_deprivation_index_at_recruitment	0.0115438	1.01161	0.0651946	0.177067	0.859456	15332	254	4912 (4652-5158)	2807 (1565.75-3896.25)
Colorectal cancer	ppt1	age_when_attended_assessment_centre, sex, ethnicity	-0.0195201	0.980669	0.0587099	-0.332484	0.739524	18621	304	4910 (4651-5158)	2875.5 (1551.25-3973.75)
Colorectal cancer	ppt1	age_when_attended_assessment_centre, sex, ethnicity, body_mass_index_bmi, glycated_haemoglobin_hba1c_inst_0, triglycerides, hdl_cholesterol, smoking, alcohol, townsend_deprivation_index_at_recruitment	-0.0210112	0.979208	0.0649769	-0.323364	0.74642	15332	254	4912 (4652-5158)	2807 (1565.75-3896.25)
Colorectal cancer	prc1	age_when_attended_assessment_centre, sex, ethnicity	-0.0544965	0.946962	0.0687977	-0.792127	0.428287	18621	304	4910 (4651-5158)	2875.5 (1551.25-3973.75)
Colorectal cancer	prc1	age_when_attended_assessment_centre, sex, ethnicity, body_mass_index_bmi, glycated_haemoglobin_hba1c_inst_0, triglycerides, hdl_cholesterol, smoking, alcohol, townsend_deprivation_index_at_recruitment	-0.219976	0.802538	0.0979158	-2.24658	0.024667	15332	254	4912 (4652-5158)	2807 (1565.75-3896.25)
Colorectal cancer	ptp4a3	age_when_attended_assessment_centre, sex, ethnicity	0.109723	1.11597	0.0493412	2.22376	0.0261644	18621	304	4910 (4651-5158)	2875.5 (1551.25-3973.75)
Colorectal cancer	ptp4a3	age_when_attended_assessment_centre, sex, ethnicity, body_mass_index_bmi, glycated_haemoglobin_hba1c_inst_0, triglycerides, hdl_cholesterol, smoking, alcohol, townsend_deprivation_index_at_recruitment	0.126807	1.1352	0.0534523	2.37233	0.0176763	15332	254	4912 (4652-5158)	2807 (1565.75-3896.25)
Colorectal cancer	pxn	age_when_attended_assessment_centre, sex, ethnicity	0.099229	1.10432	0.0535365	1.85348	0.0638131	18621	304	4910 (4651-5158)	2875.5 (1551.25-3973.75)
Colorectal cancer	pxn	age_when_attended_assessment_centre, sex, ethnicity, body_mass_index_bmi, glycated_haemoglobin_hba1c_inst_0, triglycerides, hdl_cholesterol, smoking, alcohol, townsend_deprivation_index_at_recruitment	0.0544415	1.05595	0.0625019	0.871038	0.383733	15332	254	4912 (4652-5158)	2807 (1565.75-3896.25)
Colorectal cancer	rab44	age_when_attended_assessment_centre, sex, ethnicity	0.0108456	1.0109	0.057142	0.189801	0.849465	18621	304	4910 (4651-5158)	2875.5 (1551.25-3973.75)
Colorectal cancer	rab44	age_when_attended_assessment_centre, sex, ethnicity, body_mass_index_bmi, glycated_haemoglobin_hba1c_inst_0, triglycerides, hdl_cholesterol, smoking, alcohol, townsend_deprivation_index_at_recruitment	0.0230695	1.02334	0.0602832	0.382685	0.701954	15332	254	4912 (4652-5158)	2807 (1565.75-3896.25)
Colorectal cancer	rap1a	age_when_attended_assessment_centre, sex, ethnicity	0.0155241	1.01565	0.0568303	0.273166	0.784725	18621	304	4910 (4651-5158)	2875.5 (1551.25-3973.75)
Colorectal cancer	rap1a	age_when_attended_assessment_centre, sex, ethnicity, body_mass_index_bmi, glycated_haemoglobin_hba1c_inst_0, triglycerides, hdl_cholesterol, smoking, alcohol, townsend_deprivation_index_at_recruitment	0.0395514	1.04034	0.059432	0.66549	0.505737	15332	254	4912 (4652-5158)	2807 (1565.75-3896.25)
Colorectal cancer	rasgrf1	age_when_attended_assessment_centre, sex, ethnicity	-0.0247456	0.975558	0.0583516	-0.424078	0.671509	18621	304	4910 (4651-5158)	2875.5 (1551.25-3973.75)
Colorectal cancer	rasgrf1	age_when_attended_assessment_centre, sex, ethnicity, body_mass_index_bmi, glycated_haemoglobin_hba1c_inst_0, triglycerides, hdl_cholesterol, smoking, alcohol, townsend_deprivation_index_at_recruitment	-0.00492282	0.995089	0.0631839	-0.0779125	0.937898	15332	254	4912 (4652-5158)	2807 (1565.75-3896.25)
Colorectal cancer	rictor	age_when_attended_assessment_centre, sex, ethnicity	0.0560295	1.05763	0.0517811	1.08205	0.279232	18621	304	4910 (4651-5158)	2875.5 (1551.25-3973.75)
Colorectal cancer	rictor	age_when_attended_assessment_centre, sex, ethnicity, body_mass_index_bmi, glycated_haemoglobin_hba1c_inst_0, triglycerides, hdl_cholesterol, smoking, alcohol, townsend_deprivation_index_at_recruitment	0.00960753	1.00965	0.063118	0.152215	0.879017	15332	254	4912 (4652-5158)	2807 (1565.75-3896.25)
Colorectal cancer	rnf31	age_when_attended_assessment_centre, sex, ethnicity	-0.00507973	0.994933	0.0582902	-0.0871454	0.930556	18621	304	4910 (4651-5158)	2875.5 (1551.25-3973.75)
Colorectal cancer	rnf31	age_when_attended_assessment_centre, sex, ethnicity, body_mass_index_bmi, glycated_haemoglobin_hba1c_inst_0, triglycerides, hdl_cholesterol, smoking, alcohol, townsend_deprivation_index_at_recruitment	-0.0165977	0.983539	0.0668775	-0.248181	0.803995	15332	254	4912 (4652-5158)	2807 (1565.75-3896.25)
Colorectal cancer	sh3gl3	age_when_attended_assessment_centre, sex, ethnicity	-0.00284476	0.997159	0.0571967	-0.0497364	0.960332	18580	302	4910 (4651-5158)	2875.5 (1551.25-3973.75)
Colorectal cancer	sh3gl3	age_when_attended_assessment_centre, sex, ethnicity, body_mass_index_bmi, glycated_haemoglobin_hba1c_inst_0, triglycerides, hdl_cholesterol, smoking, alcohol, townsend_deprivation_index_at_recruitment	-0.0147527	0.985356	0.0629012	-0.234537	0.814568	15294	252	4912 (4652-5158)	2807 (1565.75-3896.25)
Colorectal cancer	slit2	age_when_attended_assessment_centre, sex, ethnicity	-0.0987244	0.905992	0.0614665	-1.60615	0.108241	18621	304	4910 (4651-5158)	2875.5 (1551.25-3973.75)
Colorectal cancer	slit2	age_when_attended_assessment_centre, sex, ethnicity, body_mass_index_bmi, glycated_haemoglobin_hba1c_inst_0, triglycerides, hdl_cholesterol, smoking, alcohol, townsend_deprivation_index_at_recruitment	-0.0941547	0.910142	0.0681165	-1.38226	0.166892	15332	254	4912 (4652-5158)	2807 (1565.75-3896.25)
Colorectal cancer	smarca2	age_when_attended_assessment_centre, sex, ethnicity	-0.0451396	0.955864	0.0593814	-0.760165	0.447156	18621	304	4910 (4651-5158)	2875.5 (1551.25-3973.75)
Colorectal cancer	smarca2	age_when_attended_assessment_centre, sex, ethnicity, body_mass_index_bmi, glycated_haemoglobin_hba1c_inst_0, triglycerides, hdl_cholesterol, smoking, alcohol, townsend_deprivation_index_at_recruitment	-0.0434543	0.957476	0.0653824	-0.664618	0.506295	15332	254	4912 (4652-5158)	2807 (1565.75-3896.25)
Colorectal cancer	tigit	age_when_attended_assessment_centre, sex, ethnicity	-0.0618643	0.94001	0.0597811	-1.03485	0.30074	18621	304	4910 (4651-5158)	2875.5 (1551.25-3973.75)
Colorectal cancer	tigit	age_when_attended_assessment_centre, sex, ethnicity, body_mass_index_bmi, glycated_haemoglobin_hba1c_inst_0, triglycerides, hdl_cholesterol, smoking, alcohol, townsend_deprivation_index_at_recruitment	-0.0618468	0.940027	0.0661243	-0.935312	0.349628	15332	254	4912 (4652-5158)	2807 (1565.75-3896.25)
Colorectal cancer	acp6	age_when_attended_assessment_centre, sex, ethnicity	-0.00388139	0.996126	0.0565828	-0.0685966	0.945311	18621	304	4910 (4651-5158)	2875.5 (1551.25-3973.75)
Colorectal cancer	acp6	age_when_attended_assessment_centre, sex, ethnicity, body_mass_index_bmi, glycated_haemoglobin_hba1c_inst_0, triglycerides, hdl_cholesterol, smoking, alcohol, townsend_deprivation_index_at_recruitment	-0.0291879	0.971234	0.0607454	-0.480496	0.630875	15332	254	4912 (4652-5158)	2807 (1565.75-3896.25)
Colorectal cancer	acvrl1	age_when_attended_assessment_centre, sex, ethnicity	0.0314884	1.03199	0.061166	0.514803	0.606691	18581	302	4910 (4651-5158)	2875.5 (1551.25-3973.75)
Colorectal cancer	acvrl1	age_when_attended_assessment_centre, sex, ethnicity, body_mass_index_bmi, glycated_haemoglobin_hba1c_inst_0, triglycerides, hdl_cholesterol, smoking, alcohol, townsend_deprivation_index_at_recruitment	0.0415852	1.04246	0.0699502	0.594497	0.55218	15306	252	4912 (4652-5158)	2807 (1565.75-3896.25)
Colorectal cancer	ada	age_when_attended_assessment_centre, sex, ethnicity	0.071661	1.07429	0.0559558	1.28067	0.200309	18621	304	4910 (4651-5158)	2875.5 (1551.25-3973.75)
Colorectal cancer	ada	age_when_attended_assessment_centre, sex, ethnicity, body_mass_index_bmi, glycated_haemoglobin_hba1c_inst_0, triglycerides, hdl_cholesterol, smoking, alcohol, townsend_deprivation_index_at_recruitment	0.0415118	1.04239	0.0626432	0.66267	0.507542	15332	254	4912 (4652-5158)	2807 (1565.75-3896.25)
Colorectal cancer	adam22	age_when_attended_assessment_centre, sex, ethnicity	-0.100953	0.903976	0.0584236	-1.72794	0.0839985	18621	304	4910 (4651-5158)	2875.5 (1551.25-3973.75)
Colorectal cancer	adam22	age_when_attended_assessment_centre, sex, ethnicity, body_mass_index_bmi, glycated_haemoglobin_hba1c_inst_0, triglycerides, hdl_cholesterol, smoking, alcohol, townsend_deprivation_index_at_recruitment	-0.101338	0.903628	0.0646663	-1.56709	0.117095	15332	254	4912 (4652-5158)	2807 (1565.75-3896.25)
Colorectal cancer	adamts1	age_when_attended_assessment_centre, sex, ethnicity	0.0420616	1.04296	0.0557307	0.75473	0.450411	18621	304	4910 (4651-5158)	2875.5 (1551.25-3973.75)
Colorectal cancer	adamts1	age_when_attended_assessment_centre, sex, ethnicity, body_mass_index_bmi, glycated_haemoglobin_hba1c_inst_0, triglycerides, hdl_cholesterol, smoking, alcohol, townsend_deprivation_index_at_recruitment	0.0440322	1.04502	0.0611006	0.720651	0.471124	15332	254	4912 (4652-5158)	2807 (1565.75-3896.25)
Colorectal cancer	adamts15	age_when_attended_assessment_centre, sex, ethnicity	0.0240734	1.02437	0.0607607	0.3962	0.691958	18621	304	4910 (4651-5158)	2875.5 (1551.25-3973.75)
Colorectal cancer	adamts15	age_when_attended_assessment_centre, sex, ethnicity, body_mass_index_bmi, glycated_haemoglobin_hba1c_inst_0, triglycerides, hdl_cholesterol, smoking, alcohol, townsend_deprivation_index_at_recruitment	0.0121312	1.01221	0.0747616	0.162265	0.871097	15332	254	4912 (4652-5158)	2807 (1565.75-3896.25)
Colorectal cancer	adgrb3	age_when_attended_assessment_centre, sex, ethnicity	0.00158	1.00158	0.0589586	0.0267984	0.978621	18581	302	4910 (4651-5158)	2875.5 (1551.25-3973.75)
Colorectal cancer	adgrb3	age_when_attended_assessment_centre, sex, ethnicity, body_mass_index_bmi, glycated_haemoglobin_hba1c_inst_0, triglycerides, hdl_cholesterol, smoking, alcohol, townsend_deprivation_index_at_recruitment	0.0203895	1.0206	0.0644515	0.316354	0.751734	15306	252	4912 (4652-5158)	2807 (1565.75-3896.25)
Colorectal cancer	adm	age_when_attended_assessment_centre, sex, ethnicity	0.130071	1.13891	0.0649838	2.0016	0.0453282	18621	304	4910 (4651-5158)	2875.5 (1551.25-3973.75)
Colorectal cancer	adm	age_when_attended_assessment_centre, sex, ethnicity, body_mass_index_bmi, glycated_haemoglobin_hba1c_inst_0, triglycerides, hdl_cholesterol, smoking, alcohol, townsend_deprivation_index_at_recruitment	0.194286	1.21444	0.081689	2.37837	0.0173896	15332	254	4912 (4652-5158)	2807 (1565.75-3896.25)
Colorectal cancer	ahnak	age_when_attended_assessment_centre, sex, ethnicity	0.0543883	1.05589	0.0590484	0.921081	0.357008	18621	304	4910 (4651-5158)	2875.5 (1551.25-3973.75)
Colorectal cancer	ahnak	age_when_attended_assessment_centre, sex, ethnicity, body_mass_index_bmi, glycated_haemoglobin_hba1c_inst_0, triglycerides, hdl_cholesterol, smoking, alcohol, townsend_deprivation_index_at_recruitment	0.0671696	1.06948	0.0671758	0.999907	0.317356	15332	254	4912 (4652-5158)	2807 (1565.75-3896.25)
Colorectal cancer	aif1l	age_when_attended_assessment_centre, sex, ethnicity	0.0475703	1.04872	0.0547463	0.868922	0.38489	18621	304	4910 (4651-5158)	2875.5 (1551.25-3973.75)
Colorectal cancer	aif1l	age_when_attended_assessment_centre, sex, ethnicity, body_mass_index_bmi, glycated_haemoglobin_hba1c_inst_0, triglycerides, hdl_cholesterol, smoking, alcohol, townsend_deprivation_index_at_recruitment	0.0809495	1.08432	0.0572565	1.4138	0.157419	15332	254	4912 (4652-5158)	2807 (1565.75-3896.25)
Colorectal cancer	ampd3	age_when_attended_assessment_centre, sex, ethnicity	0.0481244	1.0493	0.0579242	0.830818	0.406077	18621	304	4910 (4651-5158)	2875.5 (1551.25-3973.75)
Colorectal cancer	ampd3	age_when_attended_assessment_centre, sex, ethnicity, body_mass_index_bmi, glycated_haemoglobin_hba1c_inst_0, triglycerides, hdl_cholesterol, smoking, alcohol, townsend_deprivation_index_at_recruitment	0.0486605	1.04986	0.064486	0.754591	0.450494	15332	254	4912 (4652-5158)	2807 (1565.75-3896.25)
Colorectal cancer	angpt2	age_when_attended_assessment_centre, sex, ethnicity	-0.0537706	0.94765	0.0610689	-0.88049	0.378594	18621	304	4910 (4651-5158)	2875.5 (1551.25-3973.75)
Colorectal cancer	angpt2	age_when_attended_assessment_centre, sex, ethnicity, body_mass_index_bmi, glycated_haemoglobin_hba1c_inst_0, triglycerides, hdl_cholesterol, smoking, alcohol, townsend_deprivation_index_at_recruitment	-0.0597824	0.94197	0.0693619	-0.86189	0.388748	15332	254	4912 (4652-5158)	2807 (1565.75-3896.25)
Colorectal cancer	apbb1ip	age_when_attended_assessment_centre, sex, ethnicity	0.086491	1.09034	0.0547496	1.57976	0.114163	18621	304	4910 (4651-5158)	2875.5 (1551.25-3973.75)
Colorectal cancer	apbb1ip	age_when_attended_assessment_centre, sex, ethnicity, body_mass_index_bmi, glycated_haemoglobin_hba1c_inst_0, triglycerides, hdl_cholesterol, smoking, alcohol, townsend_deprivation_index_at_recruitment	0.0739332	1.07673	0.062431	1.18424	0.236319	15332	254	4912 (4652-5158)	2807 (1565.75-3896.25)
Colorectal cancer	arhgap30	age_when_attended_assessment_centre, sex, ethnicity	-0.0887011	0.915119	0.0652591	-1.35921	0.174079	18621	304	4910 (4651-5158)	2875.5 (1551.25-3973.75)
Colorectal cancer	arhgap30	age_when_attended_assessment_centre, sex, ethnicity, body_mass_index_bmi, glycated_haemoglobin_hba1c_inst_0, triglycerides, hdl_cholesterol, smoking, alcohol, townsend_deprivation_index_at_recruitment	-0.121751	0.885369	0.0754372	-1.61394	0.10654	15332	254	4912 (4652-5158)	2807 (1565.75-3896.25)
Colorectal cancer	atraid	age_when_attended_assessment_centre, sex, ethnicity	0.0389504	1.03972	0.0540215	0.721017	0.470899	18621	304	4910 (4651-5158)	2875.5 (1551.25-3973.75)
Colorectal cancer	atraid	age_when_attended_assessment_centre, sex, ethnicity, body_mass_index_bmi, glycated_haemoglobin_hba1c_inst_0, triglycerides, hdl_cholesterol, smoking, alcohol, townsend_deprivation_index_at_recruitment	0.0548928	1.05643	0.0546124	1.00514	0.314832	15332	254	4912 (4652-5158)	2807 (1565.75-3896.25)
Colorectal cancer	bag3	age_when_attended_assessment_centre, sex, ethnicity	-0.0107625	0.989295	0.0576568	-0.186665	0.851923	18581	302	4910 (4651-5158)	2875.5 (1551.25-3973.75)
Colorectal cancer	bag3	age_when_attended_assessment_centre, sex, ethnicity, body_mass_index_bmi, glycated_haemoglobin_hba1c_inst_0, triglycerides, hdl_cholesterol, smoking, alcohol, townsend_deprivation_index_at_recruitment	-0.0232336	0.977034	0.0641079	-0.362414	0.717043	15306	252	4912 (4652-5158)	2807 (1565.75-3896.25)
Colorectal cancer	blnk	age_when_attended_assessment_centre, sex, ethnicity	0.0517085	1.05307	0.0556082	0.929873	0.352437	18621	304	4910 (4651-5158)	2875.5 (1551.25-3973.75)
Colorectal cancer	blnk	age_when_attended_assessment_centre, sex, ethnicity, body_mass_index_bmi, glycated_haemoglobin_hba1c_inst_0, triglycerides, hdl_cholesterol, smoking, alcohol, townsend_deprivation_index_at_recruitment	0.0421146	1.04301	0.0622787	0.676229	0.498895	15332	254	4912 (4652-5158)	2807 (1565.75-3896.25)
Colorectal cancer	bmp6	age_when_attended_assessment_centre, sex, ethnicity	-0.0147222	0.985386	0.0597821	-0.246265	0.805477	18621	304	4910 (4651-5158)	2875.5 (1551.25-3973.75)
Colorectal cancer	bmp6	age_when_attended_assessment_centre, sex, ethnicity, body_mass_index_bmi, glycated_haemoglobin_hba1c_inst_0, triglycerides, hdl_cholesterol, smoking, alcohol, townsend_deprivation_index_at_recruitment	0.0232403	1.02351	0.0665509	0.349211	0.726931	15332	254	4912 (4652-5158)	2807 (1565.75-3896.25)
Colorectal cancer	bpifa2	age_when_attended_assessment_centre, sex, ethnicity	0.0643675	1.06648	0.0593607	1.08435	0.278212	17953	293	4910 (4651-5158)	2875.5 (1551.25-3973.75)
Colorectal cancer	bpifa2	age_when_attended_assessment_centre, sex, ethnicity, body_mass_index_bmi, glycated_haemoglobin_hba1c_inst_0, triglycerides, hdl_cholesterol, smoking, alcohol, townsend_deprivation_index_at_recruitment	0.0650011	1.06716	0.0683554	0.950929	0.34164	14782	243	4912 (4652-5158)	2807 (1565.75-3896.25)
Colorectal cancer	bsg	age_when_attended_assessment_centre, sex, ethnicity	0.0502565	1.05154	0.060862	0.825745	0.408949	18585	303	4910 (4651-5158)	2875.5 (1551.25-3973.75)
Colorectal cancer	bsg	age_when_attended_assessment_centre, sex, ethnicity, body_mass_index_bmi, glycated_haemoglobin_hba1c_inst_0, triglycerides, hdl_cholesterol, smoking, alcohol, townsend_deprivation_index_at_recruitment	0.054083	1.05557	0.06785	0.797096	0.425395	15298	253	4912 (4652-5158)	2807 (1565.75-3896.25)
Colorectal cancer	btn3a2	age_when_attended_assessment_centre, sex, ethnicity	0.0326125	1.03315	0.0578399	0.563841	0.572862	18621	304	4910 (4651-5158)	2875.5 (1551.25-3973.75)
Colorectal cancer	btn3a2	age_when_attended_assessment_centre, sex, ethnicity, body_mass_index_bmi, glycated_haemoglobin_hba1c_inst_0, triglycerides, hdl_cholesterol, smoking, alcohol, townsend_deprivation_index_at_recruitment	0.0353462	1.03598	0.0642728	0.54994	0.582361	15332	254	4912 (4652-5158)	2807 (1565.75-3896.25)
Colorectal cancer	c1qa	age_when_attended_assessment_centre, sex, ethnicity	0.0670049	1.0693	0.0594136	1.12777	0.259417	18557	303	4910 (4651-5158)	2875.5 (1551.25-3973.75)
Colorectal cancer	c1qa	age_when_attended_assessment_centre, sex, ethnicity, body_mass_index_bmi, glycated_haemoglobin_hba1c_inst_0, triglycerides, hdl_cholesterol, smoking, alcohol, townsend_deprivation_index_at_recruitment	0.109174	1.11536	0.063896	1.70863	0.0875201	15274	253	4912 (4652-5158)	2807 (1565.75-3896.25)
Colorectal cancer	c1qtnf6	age_when_attended_assessment_centre, sex, ethnicity	-0.102862	0.902252	0.0627389	-1.63952	0.101105	18621	304	4910 (4651-5158)	2875.5 (1551.25-3973.75)
Colorectal cancer	c1qtnf6	age_when_attended_assessment_centre, sex, ethnicity, body_mass_index_bmi, glycated_haemoglobin_hba1c_inst_0, triglycerides, hdl_cholesterol, smoking, alcohol, townsend_deprivation_index_at_recruitment	-0.0880958	0.915673	0.068159	-1.29251	0.196182	15332	254	4912 (4652-5158)	2807 (1565.75-3896.25)
Colorectal cancer	ca12	age_when_attended_assessment_centre, sex, ethnicity	-0.0524264	0.948924	0.0598511	-0.875947	0.381059	18621	304	4910 (4651-5158)	2875.5 (1551.25-3973.75)
Colorectal cancer	ca12	age_when_attended_assessment_centre, sex, ethnicity, body_mass_index_bmi, glycated_haemoglobin_hba1c_inst_0, triglycerides, hdl_cholesterol, smoking, alcohol, townsend_deprivation_index_at_recruitment	-0.0348144	0.965785	0.0651817	-0.534112	0.593264	15332	254	4912 (4652-5158)	2807 (1565.75-3896.25)
Colorectal cancer	ccar2	age_when_attended_assessment_centre, sex, ethnicity	0.00439908	1.00441	0.0568856	0.077332	0.938359	18621	304	4910 (4651-5158)	2875.5 (1551.25-3973.75)
Colorectal cancer	ccar2	age_when_attended_assessment_centre, sex, ethnicity, body_mass_index_bmi, glycated_haemoglobin_hba1c_inst_0, triglycerides, hdl_cholesterol, smoking, alcohol, townsend_deprivation_index_at_recruitment	-0.00312599	0.996879	0.0630618	-0.0495704	0.960465	15332	254	4912 (4652-5158)	2807 (1565.75-3896.25)
Colorectal cancer	ccer2	age_when_attended_assessment_centre, sex, ethnicity	-0.103881	0.901332	0.0601892	-1.72591	0.0843628	18621	304	4910 (4651-5158)	2875.5 (1551.25-3973.75)
Colorectal cancer	ccer2	age_when_attended_assessment_centre, sex, ethnicity, body_mass_index_bmi, glycated_haemoglobin_hba1c_inst_0, triglycerides, hdl_cholesterol, smoking, alcohol, townsend_deprivation_index_at_recruitment	-0.0883661	0.915426	0.0663042	-1.33274	0.182618	15332	254	4912 (4652-5158)	2807 (1565.75-3896.25)
Colorectal cancer	ccl25	age_when_attended_assessment_centre, sex, ethnicity	0.087696	1.09166	0.0597538	1.46762	0.142207	18621	304	4910 (4651-5158)	2875.5 (1551.25-3973.75)
Colorectal cancer	ccl25	age_when_attended_assessment_centre, sex, ethnicity, body_mass_index_bmi, glycated_haemoglobin_hba1c_inst_0, triglycerides, hdl_cholesterol, smoking, alcohol, townsend_deprivation_index_at_recruitment	0.0664781	1.06874	0.065832	1.00981	0.312584	15332	254	4912 (4652-5158)	2807 (1565.75-3896.25)
Colorectal cancer	ccl3	age_when_attended_assessment_centre, sex, ethnicity	0.0639153	1.066	0.0560908	1.1395	0.254496	18621	304	4910 (4651-5158)	2875.5 (1551.25-3973.75)
Colorectal cancer	ccl3	age_when_attended_assessment_centre, sex, ethnicity, body_mass_index_bmi, glycated_haemoglobin_hba1c_inst_0, triglycerides, hdl_cholesterol, smoking, alcohol, townsend_deprivation_index_at_recruitment	0.0603149	1.06217	0.0644527	0.935802	0.349375	15332	254	4912 (4652-5158)	2807 (1565.75-3896.25)
Colorectal cancer	ccn1	age_when_attended_assessment_centre, sex, ethnicity	0.0161	1.01623	0.0601494	0.267667	0.788956	18621	304	4910 (4651-5158)	2875.5 (1551.25-3973.75)
Colorectal cancer	ccn1	age_when_attended_assessment_centre, sex, ethnicity, body_mass_index_bmi, glycated_haemoglobin_hba1c_inst_0, triglycerides, hdl_cholesterol, smoking, alcohol, townsend_deprivation_index_at_recruitment	0.0151297	1.01524	0.0732468	0.206557	0.836356	15332	254	4912 (4652-5158)	2807 (1565.75-3896.25)
Colorectal cancer	cd207	age_when_attended_assessment_centre, sex, ethnicity	-0.00907997	0.990961	0.0587797	-0.154475	0.877236	18281	302	4910 (4651-5158)	2875.5 (1551.25-3973.75)
Colorectal cancer	cd207	age_when_attended_assessment_centre, sex, ethnicity, body_mass_index_bmi, glycated_haemoglobin_hba1c_inst_0, triglycerides, hdl_cholesterol, smoking, alcohol, townsend_deprivation_index_at_recruitment	-0.0632784	0.938682	0.0653434	-0.968398	0.332845	15061	252	4912 (4652-5158)	2807 (1565.75-3896.25)
Colorectal cancer	cd300lf	age_when_attended_assessment_centre, sex, ethnicity	-0.0144135	0.98569	0.0606088	-0.237812	0.812027	18621	304	4910 (4651-5158)	2875.5 (1551.25-3973.75)
Colorectal cancer	cd300lf	age_when_attended_assessment_centre, sex, ethnicity, body_mass_index_bmi, glycated_haemoglobin_hba1c_inst_0, triglycerides, hdl_cholesterol, smoking, alcohol, townsend_deprivation_index_at_recruitment	-0.0274245	0.972948	0.0674224	-0.406757	0.684186	15332	254	4912 (4652-5158)	2807 (1565.75-3896.25)
Colorectal cancer	cd84	age_when_attended_assessment_centre, sex, ethnicity	-0.0445595	0.956419	0.0577208	-0.771984	0.440124	18621	304	4910 (4651-5158)	2875.5 (1551.25-3973.75)
Colorectal cancer	cd84	age_when_attended_assessment_centre, sex, ethnicity, body_mass_index_bmi, glycated_haemoglobin_hba1c_inst_0, triglycerides, hdl_cholesterol, smoking, alcohol, townsend_deprivation_index_at_recruitment	-0.00914869	0.990893	0.0632339	-0.14468	0.884963	15332	254	4912 (4652-5158)	2807 (1565.75-3896.25)
Colorectal cancer	cdsn	age_when_attended_assessment_centre, sex, ethnicity	0.0702194	1.07274	0.0584385	1.2016	0.22952	18598	304	4910 (4651-5158)	2875.5 (1551.25-3973.75)
Colorectal cancer	cdsn	age_when_attended_assessment_centre, sex, ethnicity, body_mass_index_bmi, glycated_haemoglobin_hba1c_inst_0, triglycerides, hdl_cholesterol, smoking, alcohol, townsend_deprivation_index_at_recruitment	0.0736917	1.07647	0.0640945	1.14973	0.250253	15313	254	4912 (4652-5158)	2807 (1565.75-3896.25)
Colorectal cancer	ceacam21	age_when_attended_assessment_centre, sex, ethnicity	-0.129003	0.878972	0.061444	-2.09952	0.0357713	18621	304	4910 (4651-5158)	2875.5 (1551.25-3973.75)
Colorectal cancer	ceacam21	age_when_attended_assessment_centre, sex, ethnicity, body_mass_index_bmi, glycated_haemoglobin_hba1c_inst_0, triglycerides, hdl_cholesterol, smoking, alcohol, townsend_deprivation_index_at_recruitment	-0.111503	0.894489	0.0668599	-1.66771	0.0953728	15332	254	4912 (4652-5158)	2807 (1565.75-3896.25)
Colorectal cancer	ceacam8	age_when_attended_assessment_centre, sex, ethnicity	0.0160321	1.01616	0.0602648	0.266027	0.790219	18621	304	4910 (4651-5158)	2875.5 (1551.25-3973.75)
Colorectal cancer	ceacam8	age_when_attended_assessment_centre, sex, ethnicity, body_mass_index_bmi, glycated_haemoglobin_hba1c_inst_0, triglycerides, hdl_cholesterol, smoking, alcohol, townsend_deprivation_index_at_recruitment	0.053961	1.05544	0.06636	0.813156	0.416128	15332	254	4912 (4652-5158)	2807 (1565.75-3896.25)
Colorectal cancer	clec10a	age_when_attended_assessment_centre, sex, ethnicity	0.00636818	1.00639	0.0581579	0.109498	0.912807	18621	304	4910 (4651-5158)	2875.5 (1551.25-3973.75)
Colorectal cancer	clec10a	age_when_attended_assessment_centre, sex, ethnicity, body_mass_index_bmi, glycated_haemoglobin_hba1c_inst_0, triglycerides, hdl_cholesterol, smoking, alcohol, townsend_deprivation_index_at_recruitment	0.011965	1.01204	0.0651387	0.183684	0.854261	15332	254	4912 (4652-5158)	2807 (1565.75-3896.25)
Colorectal cancer	clec4a	age_when_attended_assessment_centre, sex, ethnicity	-0.102452	0.902621	0.0571457	-1.79283	0.0730009	18621	304	4910 (4651-5158)	2875.5 (1551.25-3973.75)
Colorectal cancer	clec4a	age_when_attended_assessment_centre, sex, ethnicity, body_mass_index_bmi, glycated_haemoglobin_hba1c_inst_0, triglycerides, hdl_cholesterol, smoking, alcohol, townsend_deprivation_index_at_recruitment	-0.0935036	0.910735	0.0665584	-1.40484	0.16007	15332	254	4912 (4652-5158)	2807 (1565.75-3896.25)
Colorectal cancer	clec4d	age_when_attended_assessment_centre, sex, ethnicity	0.0913881	1.09569	0.0597399	1.52977	0.126074	18621	304	4910 (4651-5158)	2875.5 (1551.25-3973.75)
Colorectal cancer	clec4d	age_when_attended_assessment_centre, sex, ethnicity, body_mass_index_bmi, glycated_haemoglobin_hba1c_inst_0, triglycerides, hdl_cholesterol, smoking, alcohol, townsend_deprivation_index_at_recruitment	0.110784	1.11715	0.0677244	1.6358	0.10188	15332	254	4912 (4652-5158)	2807 (1565.75-3896.25)
Colorectal cancer	clec4g	age_when_attended_assessment_centre, sex, ethnicity	0.0376495	1.03837	0.058675	0.641661	0.521093	18621	304	4910 (4651-5158)	2875.5 (1551.25-3973.75)
Colorectal cancer	clec4g	age_when_attended_assessment_centre, sex, ethnicity, body_mass_index_bmi, glycated_haemoglobin_hba1c_inst_0, triglycerides, hdl_cholesterol, smoking, alcohol, townsend_deprivation_index_at_recruitment	0.0663533	1.0686	0.0653926	1.01469	0.310253	15332	254	4912 (4652-5158)	2807 (1565.75-3896.25)
Colorectal cancer	clstn3	age_when_attended_assessment_centre, sex, ethnicity	0.00378009	1.00379	0.0590201	0.0640475	0.948932	18621	304	4910 (4651-5158)	2875.5 (1551.25-3973.75)
Colorectal cancer	clstn3	age_when_attended_assessment_centre, sex, ethnicity, body_mass_index_bmi, glycated_haemoglobin_hba1c_inst_0, triglycerides, hdl_cholesterol, smoking, alcohol, townsend_deprivation_index_at_recruitment	0.0395606	1.04035	0.0657356	0.601815	0.547297	15332	254	4912 (4652-5158)	2807 (1565.75-3896.25)
Colorectal cancer	cox5b	age_when_attended_assessment_centre, sex, ethnicity	0.0938606	1.09841	0.0566964	1.65549	0.0978244	18621	304	4910 (4651-5158)	2875.5 (1551.25-3973.75)
Colorectal cancer	cox5b	age_when_attended_assessment_centre, sex, ethnicity, body_mass_index_bmi, glycated_haemoglobin_hba1c_inst_0, triglycerides, hdl_cholesterol, smoking, alcohol, townsend_deprivation_index_at_recruitment	0.0986982	1.10373	0.0626676	1.57495	0.115268	15332	254	4912 (4652-5158)	2807 (1565.75-3896.25)
Colorectal cancer	cpe	age_when_attended_assessment_centre, sex, ethnicity	-0.0968141	0.907725	0.0536759	-1.80368	0.0712814	18506	303	4910 (4651-5158)	2875.5 (1551.25-3973.75)
Colorectal cancer	cpe	age_when_attended_assessment_centre, sex, ethnicity, body_mass_index_bmi, glycated_haemoglobin_hba1c_inst_0, triglycerides, hdl_cholesterol, smoking, alcohol, townsend_deprivation_index_at_recruitment	-0.12719	0.880567	0.0584812	-2.17488	0.0296393	15236	254	4912 (4652-5158)	2807 (1565.75-3896.25)
Colorectal cancer	crip2	age_when_attended_assessment_centre, sex, ethnicity	0.0906551	1.09489	0.0536444	1.68993	0.091042	18621	304	4910 (4651-5158)	2875.5 (1551.25-3973.75)
Colorectal cancer	crip2	age_when_attended_assessment_centre, sex, ethnicity, body_mass_index_bmi, glycated_haemoglobin_hba1c_inst_0, triglycerides, hdl_cholesterol, smoking, alcohol, townsend_deprivation_index_at_recruitment	0.0802731	1.08358	0.0630954	1.27225	0.203285	15332	254	4912 (4652-5158)	2807 (1565.75-3896.25)
Colorectal cancer	crisp2	age_when_attended_assessment_centre, sex, ethnicity	0.0593721	1.06117	0.0682172	0.870338	0.384116	18621	304	4910 (4651-5158)	2875.5 (1551.25-3973.75)
Colorectal cancer	crisp2	age_when_attended_assessment_centre, sex, ethnicity, body_mass_index_bmi, glycated_haemoglobin_hba1c_inst_0, triglycerides, hdl_cholesterol, smoking, alcohol, townsend_deprivation_index_at_recruitment	0.063344	1.06539	0.0749427	0.845232	0.397981	15332	254	4912 (4652-5158)	2807 (1565.75-3896.25)
Colorectal cancer	crtam	age_when_attended_assessment_centre, sex, ethnicity	-0.100121	0.904728	0.0590165	-1.69649	0.0897924	18621	304	4910 (4651-5158)	2875.5 (1551.25-3973.75)
Colorectal cancer	crtam	age_when_attended_assessment_centre, sex, ethnicity, body_mass_index_bmi, glycated_haemoglobin_hba1c_inst_0, triglycerides, hdl_cholesterol, smoking, alcohol, townsend_deprivation_index_at_recruitment	-0.0491808	0.952009	0.0649518	-0.757189	0.448937	15332	254	4912 (4652-5158)	2807 (1565.75-3896.25)
Colorectal cancer	csf3r	age_when_attended_assessment_centre, sex, ethnicity	-0.0511605	0.950126	0.0602248	-0.849492	0.395608	18621	304	4910 (4651-5158)	2875.5 (1551.25-3973.75)
Colorectal cancer	csf3r	age_when_attended_assessment_centre, sex, ethnicity, body_mass_index_bmi, glycated_haemoglobin_hba1c_inst_0, triglycerides, hdl_cholesterol, smoking, alcohol, townsend_deprivation_index_at_recruitment	-0.0246882	0.975614	0.0672263	-0.367241	0.713439	15332	254	4912 (4652-5158)	2807 (1565.75-3896.25)
Colorectal cancer	cwc15	age_when_attended_assessment_centre, sex, ethnicity	-0.0374452	0.963247	0.0604732	-0.619203	0.535782	18570	303	4910 (4651-5158)	2875.5 (1551.25-3973.75)
Colorectal cancer	cwc15	age_when_attended_assessment_centre, sex, ethnicity, body_mass_index_bmi, glycated_haemoglobin_hba1c_inst_0, triglycerides, hdl_cholesterol, smoking, alcohol, townsend_deprivation_index_at_recruitment	-0.0617902	0.94008	0.0699293	-0.88361	0.376907	15287	253	4912 (4652-5158)	2807 (1565.75-3896.25)
Colorectal cancer	cx3cl1	age_when_attended_assessment_centre, sex, ethnicity	-0.0553625	0.946142	0.0591103	-0.936596	0.348966	18621	304	4910 (4651-5158)	2875.5 (1551.25-3973.75)
Colorectal cancer	cx3cl1	age_when_attended_assessment_centre, sex, ethnicity, body_mass_index_bmi, glycated_haemoglobin_hba1c_inst_0, triglycerides, hdl_cholesterol, smoking, alcohol, townsend_deprivation_index_at_recruitment	-0.0305099	0.969951	0.0643348	-0.474237	0.635331	15332	254	4912 (4652-5158)	2807 (1565.75-3896.25)
Colorectal cancer	ddah1	age_when_attended_assessment_centre, sex, ethnicity	0.0933997	1.0979	0.0570886	1.63605	0.101829	18621	304	4910 (4651-5158)	2875.5 (1551.25-3973.75)
Colorectal cancer	ddah1	age_when_attended_assessment_centre, sex, ethnicity, body_mass_index_bmi, glycated_haemoglobin_hba1c_inst_0, triglycerides, hdl_cholesterol, smoking, alcohol, townsend_deprivation_index_at_recruitment	0.051355	1.0527	0.0652892	0.786576	0.43153	15332	254	4912 (4652-5158)	2807 (1565.75-3896.25)
Colorectal cancer	dnajb8	age_when_attended_assessment_centre, sex, ethnicity	-0.0468552	0.954226	0.0604724	-0.77482	0.438446	18621	304	4910 (4651-5158)	2875.5 (1551.25-3973.75)
Colorectal cancer	dnajb8	age_when_attended_assessment_centre, sex, ethnicity, body_mass_index_bmi, glycated_haemoglobin_hba1c_inst_0, triglycerides, hdl_cholesterol, smoking, alcohol, townsend_deprivation_index_at_recruitment	-0.0421701	0.958707	0.0657249	-0.641616	0.521122	15332	254	4912 (4652-5158)	2807 (1565.75-3896.25)
Colorectal cancer	draxin	age_when_attended_assessment_centre, sex, ethnicity	-0.0587241	0.942967	0.0595113	-0.986771	0.323755	18621	304	4910 (4651-5158)	2875.5 (1551.25-3973.75)
Colorectal cancer	draxin	age_when_attended_assessment_centre, sex, ethnicity, body_mass_index_bmi, glycated_haemoglobin_hba1c_inst_0, triglycerides, hdl_cholesterol, smoking, alcohol, townsend_deprivation_index_at_recruitment	-0.0353157	0.965301	0.065664	-0.537824	0.590699	15332	254	4912 (4652-5158)	2807 (1565.75-3896.25)
Colorectal cancer	dsg3	age_when_attended_assessment_centre, sex, ethnicity	-0.059009	0.942698	0.0611777	-0.964552	0.334769	18534	302	4910 (4651-5158)	2875.5 (1551.25-3973.75)
Colorectal cancer	dsg3	age_when_attended_assessment_centre, sex, ethnicity, body_mass_index_bmi, glycated_haemoglobin_hba1c_inst_0, triglycerides, hdl_cholesterol, smoking, alcohol, townsend_deprivation_index_at_recruitment	-0.0815334	0.921702	0.0675227	-1.2075	0.227241	15264	253	4912 (4652-5158)	2807 (1565.75-3896.25)
Colorectal cancer	dsg4	age_when_attended_assessment_centre, sex, ethnicity	-0.0191811	0.981002	0.0602594	-0.318309	0.750251	18621	304	4910 (4651-5158)	2875.5 (1551.25-3973.75)
Colorectal cancer	dsg4	age_when_attended_assessment_centre, sex, ethnicity, body_mass_index_bmi, glycated_haemoglobin_hba1c_inst_0, triglycerides, hdl_cholesterol, smoking, alcohol, townsend_deprivation_index_at_recruitment	-0.033119	0.967423	0.0665499	-0.497657	0.618726	15332	254	4912 (4652-5158)	2807 (1565.75-3896.25)
Colorectal cancer	dtx3	age_when_attended_assessment_centre, sex, ethnicity	0.0773461	1.08042	0.062066	1.24619	0.212694	18621	304	4910 (4651-5158)	2875.5 (1551.25-3973.75)
Colorectal cancer	dtx3	age_when_attended_assessment_centre, sex, ethnicity, body_mass_index_bmi, glycated_haemoglobin_hba1c_inst_0, triglycerides, hdl_cholesterol, smoking, alcohol, townsend_deprivation_index_at_recruitment	0.0524162	1.05381	0.0684996	0.765205	0.444149	15332	254	4912 (4652-5158)	2807 (1565.75-3896.25)
Colorectal cancer	ebi3_il27	age_when_attended_assessment_centre, sex, ethnicity	0.00141106	1.00141	0.0602333	0.0234267	0.98131	18621	304	4910 (4651-5158)	2875.5 (1551.25-3973.75)
Colorectal cancer	ebi3_il27	age_when_attended_assessment_centre, sex, ethnicity, body_mass_index_bmi, glycated_haemoglobin_hba1c_inst_0, triglycerides, hdl_cholesterol, smoking, alcohol, townsend_deprivation_index_at_recruitment	0.0507487	1.05206	0.06603	0.768571	0.442148	15332	254	4912 (4652-5158)	2807 (1565.75-3896.25)
Colorectal cancer	edn1	age_when_attended_assessment_centre, sex, ethnicity	0.0668941	1.06918	0.0601896	1.11139	0.266401	18621	304	4910 (4651-5158)	2875.5 (1551.25-3973.75)
Colorectal cancer	edn1	age_when_attended_assessment_centre, sex, ethnicity, body_mass_index_bmi, glycated_haemoglobin_hba1c_inst_0, triglycerides, hdl_cholesterol, smoking, alcohol, townsend_deprivation_index_at_recruitment	0.0123161	1.01239	0.068519	0.179747	0.857351	15332	254	4912 (4652-5158)	2807 (1565.75-3896.25)
Colorectal cancer	eif1ax	age_when_attended_assessment_centre, sex, ethnicity	-0.0577538	0.943882	0.0601006	-0.960951	0.336577	18621	304	4910 (4651-5158)	2875.5 (1551.25-3973.75)
Colorectal cancer	eif1ax	age_when_attended_assessment_centre, sex, ethnicity, body_mass_index_bmi, glycated_haemoglobin_hba1c_inst_0, triglycerides, hdl_cholesterol, smoking, alcohol, townsend_deprivation_index_at_recruitment	-0.100077	0.904768	0.0689645	-1.45114	0.146741	15332	254	4912 (4652-5158)	2807 (1565.75-3896.25)
Colorectal cancer	entpd6	age_when_attended_assessment_centre, sex, ethnicity	0.0390044	1.03978	0.0585673	0.665976	0.505427	18621	304	4910 (4651-5158)	2875.5 (1551.25-3973.75)
Colorectal cancer	entpd6	age_when_attended_assessment_centre, sex, ethnicity, body_mass_index_bmi, glycated_haemoglobin_hba1c_inst_0, triglycerides, hdl_cholesterol, smoking, alcohol, townsend_deprivation_index_at_recruitment	0.0321014	1.03262	0.0642502	0.499631	0.617335	15332	254	4912 (4652-5158)	2807 (1565.75-3896.25)
Colorectal cancer	ephb6	age_when_attended_assessment_centre, sex, ethnicity	-0.0134252	0.986664	0.0584672	-0.22962	0.818387	18621	304	4910 (4651-5158)	2875.5 (1551.25-3973.75)
Colorectal cancer	ephb6	age_when_attended_assessment_centre, sex, ethnicity, body_mass_index_bmi, glycated_haemoglobin_hba1c_inst_0, triglycerides, hdl_cholesterol, smoking, alcohol, townsend_deprivation_index_at_recruitment	-0.0108292	0.989229	0.0638508	-0.169601	0.865324	15332	254	4912 (4652-5158)	2807 (1565.75-3896.25)
Colorectal cancer	epo	age_when_attended_assessment_centre, sex, ethnicity	-0.0489119	0.952265	0.0633156	-0.77251	0.439813	18621	304	4910 (4651-5158)	2875.5 (1551.25-3973.75)
Colorectal cancer	epo	age_when_attended_assessment_centre, sex, ethnicity, body_mass_index_bmi, glycated_haemoglobin_hba1c_inst_0, triglycerides, hdl_cholesterol, smoking, alcohol, townsend_deprivation_index_at_recruitment	-0.0239166	0.976367	0.0690227	-0.346504	0.728964	15332	254	4912 (4652-5158)	2807 (1565.75-3896.25)
Colorectal cancer	f3	age_when_attended_assessment_centre, sex, ethnicity	-0.0461611	0.954888	0.0621875	-0.742288	0.457913	18621	304	4910 (4651-5158)	2875.5 (1551.25-3973.75)
Colorectal cancer	f3	age_when_attended_assessment_centre, sex, ethnicity, body_mass_index_bmi, glycated_haemoglobin_hba1c_inst_0, triglycerides, hdl_cholesterol, smoking, alcohol, townsend_deprivation_index_at_recruitment	-0.0595879	0.942153	0.0699158	-0.852281	0.394058	15332	254	4912 (4652-5158)	2807 (1565.75-3896.25)
Colorectal cancer	fam3d	age_when_attended_assessment_centre, sex, ethnicity	0.068538	1.07094	0.0575015	1.19194	0.233287	18621	304	4910 (4651-5158)	2875.5 (1551.25-3973.75)
Colorectal cancer	fam3d	age_when_attended_assessment_centre, sex, ethnicity, body_mass_index_bmi, glycated_haemoglobin_hba1c_inst_0, triglycerides, hdl_cholesterol, smoking, alcohol, townsend_deprivation_index_at_recruitment	0.0640035	1.0661	0.0634219	1.00917	0.312893	15332	254	4912 (4652-5158)	2807 (1565.75-3896.25)
Colorectal cancer	fgf23	age_when_attended_assessment_centre, sex, ethnicity	0.037084	1.03778	0.0605962	0.611985	0.540548	18568	302	4910 (4651-5158)	2875.5 (1551.25-3973.75)
Colorectal cancer	fgf23	age_when_attended_assessment_centre, sex, ethnicity, body_mass_index_bmi, glycated_haemoglobin_hba1c_inst_0, triglycerides, hdl_cholesterol, smoking, alcohol, townsend_deprivation_index_at_recruitment	0.0370312	1.03773	0.067841	0.545853	0.585167	15283	252	4912 (4652-5158)	2807 (1565.75-3896.25)
Colorectal cancer	flrt2	age_when_attended_assessment_centre, sex, ethnicity	-0.0918573	0.912235	0.0590845	-1.55468	0.120023	18621	304	4910 (4651-5158)	2875.5 (1551.25-3973.75)
Colorectal cancer	flrt2	age_when_attended_assessment_centre, sex, ethnicity, body_mass_index_bmi, glycated_haemoglobin_hba1c_inst_0, triglycerides, hdl_cholesterol, smoking, alcohol, townsend_deprivation_index_at_recruitment	-0.0829544	0.920393	0.0645923	-1.28428	0.199045	15332	254	4912 (4652-5158)	2807 (1565.75-3896.25)
Colorectal cancer	fmnl1	age_when_attended_assessment_centre, sex, ethnicity	-0.0444	0.956571	0.0615927	-0.720865	0.470993	18621	304	4910 (4651-5158)	2875.5 (1551.25-3973.75)
Colorectal cancer	fmnl1	age_when_attended_assessment_centre, sex, ethnicity, body_mass_index_bmi, glycated_haemoglobin_hba1c_inst_0, triglycerides, hdl_cholesterol, smoking, alcohol, townsend_deprivation_index_at_recruitment	-0.0590894	0.942622	0.0700505	-0.843526	0.398934	15332	254	4912 (4652-5158)	2807 (1565.75-3896.25)
Colorectal cancer	frzb	age_when_attended_assessment_centre, sex, ethnicity	-0.109468	0.896311	0.059673	-1.83447	0.0665846	18549	302	4910 (4651-5158)	2875.5 (1551.25-3973.75)
Colorectal cancer	frzb	age_when_attended_assessment_centre, sex, ethnicity, body_mass_index_bmi, glycated_haemoglobin_hba1c_inst_0, triglycerides, hdl_cholesterol, smoking, alcohol, townsend_deprivation_index_at_recruitment	-0.0834453	0.919941	0.0678275	-1.23026	0.2186	15278	252	4912 (4652-5158)	2807 (1565.75-3896.25)
Colorectal cancer	fshb	age_when_attended_assessment_centre, sex, ethnicity	0.133742	1.1431	0.0988612	1.35283	0.17611	18621	304	4910 (4651-5158)	2875.5 (1551.25-3973.75)
Colorectal cancer	fshb	age_when_attended_assessment_centre, sex, ethnicity, body_mass_index_bmi, glycated_haemoglobin_hba1c_inst_0, triglycerides, hdl_cholesterol, smoking, alcohol, townsend_deprivation_index_at_recruitment	0.0533571	1.05481	0.110916	0.48106	0.630474	15332	254	4912 (4652-5158)	2807 (1565.75-3896.25)
Colorectal cancer	galnt10	age_when_attended_assessment_centre, sex, ethnicity	0.106488	1.11236	0.0591965	1.79889	0.0720366	18621	304	4910 (4651-5158)	2875.5 (1551.25-3973.75)
Colorectal cancer	galnt10	age_when_attended_assessment_centre, sex, ethnicity, body_mass_index_bmi, glycated_haemoglobin_hba1c_inst_0, triglycerides, hdl_cholesterol, smoking, alcohol, townsend_deprivation_index_at_recruitment	0.0713838	1.07399	0.0670929	1.06395	0.287349	15332	254	4912 (4652-5158)	2807 (1565.75-3896.25)
Colorectal cancer	gcnt1	age_when_attended_assessment_centre, sex, ethnicity	0.0506452	1.05195	0.0594881	0.85135	0.394575	18621	304	4910 (4651-5158)	2875.5 (1551.25-3973.75)
Colorectal cancer	gcnt1	age_when_attended_assessment_centre, sex, ethnicity, body_mass_index_bmi, glycated_haemoglobin_hba1c_inst_0, triglycerides, hdl_cholesterol, smoking, alcohol, townsend_deprivation_index_at_recruitment	0.0392537	1.04003	0.0669367	0.58643	0.557586	15332	254	4912 (4652-5158)	2807 (1565.75-3896.25)
Colorectal cancer	gfral	age_when_attended_assessment_centre, sex, ethnicity	-0.118875	0.887918	0.0626682	-1.8969	0.0578409	18093	293	4910 (4651-5158)	2875.5 (1551.25-3973.75)
Colorectal cancer	gfral	age_when_attended_assessment_centre, sex, ethnicity, body_mass_index_bmi, glycated_haemoglobin_hba1c_inst_0, triglycerides, hdl_cholesterol, smoking, alcohol, townsend_deprivation_index_at_recruitment	-0.0998382	0.904984	0.0689904	-1.44713	0.14786	14897	245	4912 (4652-5158)	2807 (1565.75-3896.25)
Colorectal cancer	ggt5	age_when_attended_assessment_centre, sex, ethnicity	-0.0714113	0.931079	0.0602877	-1.18451	0.236212	18621	304	4910 (4651-5158)	2875.5 (1551.25-3973.75)
Colorectal cancer	ggt5	age_when_attended_assessment_centre, sex, ethnicity, body_mass_index_bmi, glycated_haemoglobin_hba1c_inst_0, triglycerides, hdl_cholesterol, smoking, alcohol, townsend_deprivation_index_at_recruitment	-0.053076	0.948308	0.0664101	-0.799216	0.424165	15332	254	4912 (4652-5158)	2807 (1565.75-3896.25)
Colorectal cancer	gipc2	age_when_attended_assessment_centre, sex, ethnicity	0.172434	1.18819	0.0560135	3.07844	0.00208087	18621	304	4910 (4651-5158)	2875.5 (1551.25-3973.75)
Colorectal cancer	gipc2	age_when_attended_assessment_centre, sex, ethnicity, body_mass_index_bmi, glycated_haemoglobin_hba1c_inst_0, triglycerides, hdl_cholesterol, smoking, alcohol, townsend_deprivation_index_at_recruitment	0.180057	1.19729	0.0621173	2.89866	0.00374763	15332	254	4912 (4652-5158)	2807 (1565.75-3896.25)
Colorectal cancer	gpkow	age_when_attended_assessment_centre, sex, ethnicity	0.0306377	1.03111	0.0548413	0.558661	0.576393	18621	304	4910 (4651-5158)	2875.5 (1551.25-3973.75)
Colorectal cancer	gpkow	age_when_attended_assessment_centre, sex, ethnicity, body_mass_index_bmi, glycated_haemoglobin_hba1c_inst_0, triglycerides, hdl_cholesterol, smoking, alcohol, townsend_deprivation_index_at_recruitment	0.0260254	1.02637	0.0607218	0.428601	0.668214	15332	254	4912 (4652-5158)	2807 (1565.75-3896.25)
Colorectal cancer	hao1	age_when_attended_assessment_centre, sex, ethnicity	0.0777576	1.08086	0.0602678	1.2902	0.19698	18621	304	4910 (4651-5158)	2875.5 (1551.25-3973.75)
Colorectal cancer	hao1	age_when_attended_assessment_centre, sex, ethnicity, body_mass_index_bmi, glycated_haemoglobin_hba1c_inst_0, triglycerides, hdl_cholesterol, smoking, alcohol, townsend_deprivation_index_at_recruitment	0.0981887	1.10317	0.068434	1.4348	0.151345	15332	254	4912 (4652-5158)	2807 (1565.75-3896.25)
Colorectal cancer	hddc2	age_when_attended_assessment_centre, sex, ethnicity	-0.0557889	0.945739	0.059002	-0.945542	0.344382	18621	304	4910 (4651-5158)	2875.5 (1551.25-3973.75)
Colorectal cancer	hddc2	age_when_attended_assessment_centre, sex, ethnicity, body_mass_index_bmi, glycated_haemoglobin_hba1c_inst_0, triglycerides, hdl_cholesterol, smoking, alcohol, townsend_deprivation_index_at_recruitment	-0.0618794	0.939996	0.0651566	-0.949703	0.342263	15332	254	4912 (4652-5158)	2807 (1565.75-3896.25)
Colorectal cancer	hgf	age_when_attended_assessment_centre, sex, ethnicity	0.0838067	1.08742	0.0593333	1.41247	0.157811	18621	304	4910 (4651-5158)	2875.5 (1551.25-3973.75)
Colorectal cancer	hgf	age_when_attended_assessment_centre, sex, ethnicity, body_mass_index_bmi, glycated_haemoglobin_hba1c_inst_0, triglycerides, hdl_cholesterol, smoking, alcohol, townsend_deprivation_index_at_recruitment	0.162051	1.17592	0.0735631	2.20288	0.0276031	15332	254	4912 (4652-5158)	2807 (1565.75-3896.25)
Colorectal cancer	hspb6	age_when_attended_assessment_centre, sex, ethnicity	0.0635286	1.06559	0.0642182	0.989262	0.322535	18621	304	4910 (4651-5158)	2875.5 (1551.25-3973.75)
Colorectal cancer	hspb6	age_when_attended_assessment_centre, sex, ethnicity, body_mass_index_bmi, glycated_haemoglobin_hba1c_inst_0, triglycerides, hdl_cholesterol, smoking, alcohol, townsend_deprivation_index_at_recruitment	0.0862741	1.09011	0.0720672	1.19713	0.231255	15332	254	4912 (4652-5158)	2807 (1565.75-3896.25)
Colorectal cancer	icam4	age_when_attended_assessment_centre, sex, ethnicity	0.00864783	1.00869	0.0579445	0.149243	0.881362	18621	304	4910 (4651-5158)	2875.5 (1551.25-3973.75)
Colorectal cancer	icam4	age_when_attended_assessment_centre, sex, ethnicity, body_mass_index_bmi, glycated_haemoglobin_hba1c_inst_0, triglycerides, hdl_cholesterol, smoking, alcohol, townsend_deprivation_index_at_recruitment	0.047386	1.04853	0.0643669	0.736187	0.461617	15332	254	4912 (4652-5158)	2807 (1565.75-3896.25)
Colorectal cancer	ifngr2	age_when_attended_assessment_centre, sex, ethnicity	-0.0302313	0.970221	0.0592005	-0.51066	0.609589	18621	304	4910 (4651-5158)	2875.5 (1551.25-3973.75)
Colorectal cancer	ifngr2	age_when_attended_assessment_centre, sex, ethnicity, body_mass_index_bmi, glycated_haemoglobin_hba1c_inst_0, triglycerides, hdl_cholesterol, smoking, alcohol, townsend_deprivation_index_at_recruitment	-7.98101e-05	0.99992	0.0663925	-0.00120209	0.999041	15332	254	4912 (4652-5158)	2807 (1565.75-3896.25)
Colorectal cancer	ifnlr1	age_when_attended_assessment_centre, sex, ethnicity	0.0839045	1.08752	0.0515555	1.62746	0.10364	18621	304	4910 (4651-5158)	2875.5 (1551.25-3973.75)
Colorectal cancer	ifnlr1	age_when_attended_assessment_centre, sex, ethnicity, body_mass_index_bmi, glycated_haemoglobin_hba1c_inst_0, triglycerides, hdl_cholesterol, smoking, alcohol, townsend_deprivation_index_at_recruitment	0.0427371	1.04366	0.0634355	0.67371	0.500495	15332	254	4912 (4652-5158)	2807 (1565.75-3896.25)
Colorectal cancer	igsf3	age_when_attended_assessment_centre, sex, ethnicity	0.0198265	1.02002	0.0608924	0.325599	0.744728	18621	304	4910 (4651-5158)	2875.5 (1551.25-3973.75)
Colorectal cancer	igsf3	age_when_attended_assessment_centre, sex, ethnicity, body_mass_index_bmi, glycated_haemoglobin_hba1c_inst_0, triglycerides, hdl_cholesterol, smoking, alcohol, townsend_deprivation_index_at_recruitment	-0.037175	0.963508	0.0767759	-0.484201	0.628243	15332	254	4912 (4652-5158)	2807 (1565.75-3896.25)
Colorectal cancer	il12b	age_when_attended_assessment_centre, sex, ethnicity	-0.0507784	0.950489	0.0593642	-0.855371	0.392346	18621	304	4910 (4651-5158)	2875.5 (1551.25-3973.75)
Colorectal cancer	il12b	age_when_attended_assessment_centre, sex, ethnicity, body_mass_index_bmi, glycated_haemoglobin_hba1c_inst_0, triglycerides, hdl_cholesterol, smoking, alcohol, townsend_deprivation_index_at_recruitment	-0.0368441	0.963826	0.0688021	-0.535509	0.592298	15332	254	4912 (4652-5158)	2807 (1565.75-3896.25)
Colorectal cancer	il16	age_when_attended_assessment_centre, sex, ethnicity	0.0488984	1.05011	0.0576133	0.848735	0.396029	18621	304	4910 (4651-5158)	2875.5 (1551.25-3973.75)
Colorectal cancer	il16	age_when_attended_assessment_centre, sex, ethnicity, body_mass_index_bmi, glycated_haemoglobin_hba1c_inst_0, triglycerides, hdl_cholesterol, smoking, alcohol, townsend_deprivation_index_at_recruitment	0.0468745	1.04799	0.0661468	0.708644	0.478545	15332	254	4912 (4652-5158)	2807 (1565.75-3896.25)
Colorectal cancer	il32	age_when_attended_assessment_centre, sex, ethnicity	-0.0112643	0.988799	0.0602226	-0.187044	0.851626	18621	304	4910 (4651-5158)	2875.5 (1551.25-3973.75)
Colorectal cancer	il32	age_when_attended_assessment_centre, sex, ethnicity, body_mass_index_bmi, glycated_haemoglobin_hba1c_inst_0, triglycerides, hdl_cholesterol, smoking, alcohol, townsend_deprivation_index_at_recruitment	-0.0335284	0.967027	0.0695712	-0.481929	0.629856	15332	254	4912 (4652-5158)	2807 (1565.75-3896.25)
Colorectal cancer	immt	age_when_attended_assessment_centre, sex, ethnicity	0.0832683	1.08683	0.0535872	1.55388	0.120212	18621	304	4910 (4651-5158)	2875.5 (1551.25-3973.75)
Colorectal cancer	immt	age_when_attended_assessment_centre, sex, ethnicity, body_mass_index_bmi, glycated_haemoglobin_hba1c_inst_0, triglycerides, hdl_cholesterol, smoking, alcohol, townsend_deprivation_index_at_recruitment	0.0965859	1.1014	0.0576767	1.67461	0.0940109	15332	254	4912 (4652-5158)	2807 (1565.75-3896.25)
Colorectal cancer	kel	age_when_attended_assessment_centre, sex, ethnicity	0.00572929	1.00575	0.0595161	0.0962645	0.923311	18621	304	4910 (4651-5158)	2875.5 (1551.25-3973.75)
Colorectal cancer	kel	age_when_attended_assessment_centre, sex, ethnicity, body_mass_index_bmi, glycated_haemoglobin_hba1c_inst_0, triglycerides, hdl_cholesterol, smoking, alcohol, townsend_deprivation_index_at_recruitment	0.0170363	1.01718	0.0652255	0.261191	0.793945	15332	254	4912 (4652-5158)	2807 (1565.75-3896.25)
Colorectal cancer	kiaa0319	age_when_attended_assessment_centre, sex, ethnicity	-0.113719	0.892509	0.0620576	-1.83247	0.0668813	18621	304	4910 (4651-5158)	2875.5 (1551.25-3973.75)
Colorectal cancer	kiaa0319	age_when_attended_assessment_centre, sex, ethnicity, body_mass_index_bmi, glycated_haemoglobin_hba1c_inst_0, triglycerides, hdl_cholesterol, smoking, alcohol, townsend_deprivation_index_at_recruitment	-0.150705	0.860101	0.0701454	-2.14847	0.0316767	15332	254	4912 (4652-5158)	2807 (1565.75-3896.25)
Colorectal cancer	klrk1	age_when_attended_assessment_centre, sex, ethnicity	-0.0320865	0.968423	0.0570325	-0.5626	0.573707	18621	304	4910 (4651-5158)	2875.5 (1551.25-3973.75)
Colorectal cancer	klrk1	age_when_attended_assessment_centre, sex, ethnicity, body_mass_index_bmi, glycated_haemoglobin_hba1c_inst_0, triglycerides, hdl_cholesterol, smoking, alcohol, townsend_deprivation_index_at_recruitment	-0.0253464	0.974972	0.0635844	-0.398625	0.690169	15332	254	4912 (4652-5158)	2807 (1565.75-3896.25)
Colorectal cancer	krt18	age_when_attended_assessment_centre, sex, ethnicity	0.103599	1.10916	0.058683	1.7654	0.0774969	18621	304	4910 (4651-5158)	2875.5 (1551.25-3973.75)
Colorectal cancer	krt18	age_when_attended_assessment_centre, sex, ethnicity, body_mass_index_bmi, glycated_haemoglobin_hba1c_inst_0, triglycerides, hdl_cholesterol, smoking, alcohol, townsend_deprivation_index_at_recruitment	0.116182	1.1232	0.0705325	1.64722	0.0995132	15332	254	4912 (4652-5158)	2807 (1565.75-3896.25)
Colorectal cancer	krt19	age_when_attended_assessment_centre, sex, ethnicity	0.167042	1.1818	0.0565281	2.95503	0.0031264	18621	304	4910 (4651-5158)	2875.5 (1551.25-3973.75)
Colorectal cancer	krt19	age_when_attended_assessment_centre, sex, ethnicity, body_mass_index_bmi, glycated_haemoglobin_hba1c_inst_0, triglycerides, hdl_cholesterol, smoking, alcohol, townsend_deprivation_index_at_recruitment	0.13089	1.13984	0.0635072	2.06103	0.0393003	15332	254	4912 (4652-5158)	2807 (1565.75-3896.25)
Colorectal cancer	lair2	age_when_attended_assessment_centre, sex, ethnicity	0.047564	1.04871	0.0585665	0.812137	0.416713	18621	304	4910 (4651-5158)	2875.5 (1551.25-3973.75)
Colorectal cancer	lair2	age_when_attended_assessment_centre, sex, ethnicity, body_mass_index_bmi, glycated_haemoglobin_hba1c_inst_0, triglycerides, hdl_cholesterol, smoking, alcohol, townsend_deprivation_index_at_recruitment	0.0532968	1.05474	0.064789	0.822621	0.410723	15332	254	4912 (4652-5158)	2807 (1565.75-3896.25)
Colorectal cancer	lifr	age_when_attended_assessment_centre, sex, ethnicity	-0.111617	0.894387	0.0595885	-1.87313	0.0610505	18621	304	4910 (4651-5158)	2875.5 (1551.25-3973.75)
Colorectal cancer	lifr	age_when_attended_assessment_centre, sex, ethnicity, body_mass_index_bmi, glycated_haemoglobin_hba1c_inst_0, triglycerides, hdl_cholesterol, smoking, alcohol, townsend_deprivation_index_at_recruitment	-0.109239	0.896516	0.0655316	-1.66697	0.0955195	15332	254	4912 (4652-5158)	2807 (1565.75-3896.25)
Colorectal cancer	lmnb2	age_when_attended_assessment_centre, sex, ethnicity	0.060745	1.06263	0.0595348	1.02033	0.307573	18621	304	4910 (4651-5158)	2875.5 (1551.25-3973.75)
Colorectal cancer	lmnb2	age_when_attended_assessment_centre, sex, ethnicity, body_mass_index_bmi, glycated_haemoglobin_hba1c_inst_0, triglycerides, hdl_cholesterol, smoking, alcohol, townsend_deprivation_index_at_recruitment	0.0544099	1.05592	0.0673549	0.80781	0.4192	15332	254	4912 (4652-5158)	2807 (1565.75-3896.25)
Colorectal cancer	lrig1	age_when_attended_assessment_centre, sex, ethnicity	0.0490727	1.0503	0.0591491	0.829644	0.40674	18621	304	4910 (4651-5158)	2875.5 (1551.25-3973.75)
Colorectal cancer	lrig1	age_when_attended_assessment_centre, sex, ethnicity, body_mass_index_bmi, glycated_haemoglobin_hba1c_inst_0, triglycerides, hdl_cholesterol, smoking, alcohol, townsend_deprivation_index_at_recruitment	0.0481618	1.04934	0.0658012	0.731928	0.464212	15332	254	4912 (4652-5158)	2807 (1565.75-3896.25)
Colorectal cancer	lsp1	age_when_attended_assessment_centre, sex, ethnicity	0.027667	1.02805	0.0588267	0.470313	0.638131	18621	304	4910 (4651-5158)	2875.5 (1551.25-3973.75)
Colorectal cancer	lsp1	age_when_attended_assessment_centre, sex, ethnicity, body_mass_index_bmi, glycated_haemoglobin_hba1c_inst_0, triglycerides, hdl_cholesterol, smoking, alcohol, townsend_deprivation_index_at_recruitment	0.0321018	1.03262	0.0674206	0.476143	0.633973	15332	254	4912 (4652-5158)	2807 (1565.75-3896.25)
Colorectal cancer	ltb	age_when_attended_assessment_centre, sex, ethnicity	0.0345047	1.03511	0.0561307	0.614721	0.538739	18621	304	4910 (4651-5158)	2875.5 (1551.25-3973.75)
Colorectal cancer	ltb	age_when_attended_assessment_centre, sex, ethnicity, body_mass_index_bmi, glycated_haemoglobin_hba1c_inst_0, triglycerides, hdl_cholesterol, smoking, alcohol, townsend_deprivation_index_at_recruitment	0.0336975	1.03427	0.0628635	0.536043	0.591929	15332	254	4912 (4652-5158)	2807 (1565.75-3896.25)
Colorectal cancer	lxn	age_when_attended_assessment_centre, sex, ethnicity	0.0339499	1.03453	0.056519	0.60068	0.548053	18589	303	4910 (4651-5158)	2875.5 (1551.25-3973.75)
Colorectal cancer	lxn	age_when_attended_assessment_centre, sex, ethnicity, body_mass_index_bmi, glycated_haemoglobin_hba1c_inst_0, triglycerides, hdl_cholesterol, smoking, alcohol, townsend_deprivation_index_at_recruitment	0.0344435	1.03504	0.0623727	0.552221	0.580797	15306	254	4912 (4652-5158)	2807 (1565.75-3896.25)
Colorectal cancer	ly96	age_when_attended_assessment_centre, sex, ethnicity	-0.0186971	0.981477	0.0585955	-0.319089	0.749659	18621	304	4910 (4651-5158)	2875.5 (1551.25-3973.75)
Colorectal cancer	ly96	age_when_attended_assessment_centre, sex, ethnicity, body_mass_index_bmi, glycated_haemoglobin_hba1c_inst_0, triglycerides, hdl_cholesterol, smoking, alcohol, townsend_deprivation_index_at_recruitment	-0.00244831	0.997555	0.0645805	-0.037911	0.969759	15332	254	4912 (4652-5158)	2807 (1565.75-3896.25)
Colorectal cancer	mapk9	age_when_attended_assessment_centre, sex, ethnicity	0.108386	1.11448	0.0584403	1.85465	0.063646	18621	304	4910 (4651-5158)	2875.5 (1551.25-3973.75)
Colorectal cancer	mapk9	age_when_attended_assessment_centre, sex, ethnicity, body_mass_index_bmi, glycated_haemoglobin_hba1c_inst_0, triglycerides, hdl_cholesterol, smoking, alcohol, townsend_deprivation_index_at_recruitment	0.122976	1.13086	0.0658507	1.8675	0.0618318	15332	254	4912 (4652-5158)	2807 (1565.75-3896.25)
Colorectal cancer	mtpn	age_when_attended_assessment_centre, sex, ethnicity	0.00524453	1.00526	0.0545112	0.0962102	0.923354	18621	304	4910 (4651-5158)	2875.5 (1551.25-3973.75)
Colorectal cancer	mtpn	age_when_attended_assessment_centre, sex, ethnicity, body_mass_index_bmi, glycated_haemoglobin_hba1c_inst_0, triglycerides, hdl_cholesterol, smoking, alcohol, townsend_deprivation_index_at_recruitment	-0.0300893	0.970359	0.0644988	-0.46651	0.64085	15332	254	4912 (4652-5158)	2807 (1565.75-3896.25)
Colorectal cancer	ncf2	age_when_attended_assessment_centre, sex, ethnicity	0.0647825	1.06693	0.0558677	1.15957	0.246224	18621	304	4910 (4651-5158)	2875.5 (1551.25-3973.75)
Colorectal cancer	ncf2	age_when_attended_assessment_centre, sex, ethnicity, body_mass_index_bmi, glycated_haemoglobin_hba1c_inst_0, triglycerides, hdl_cholesterol, smoking, alcohol, townsend_deprivation_index_at_recruitment	0.0871378	1.09105	0.0610037	1.4284	0.153176	15332	254	4912 (4652-5158)	2807 (1565.75-3896.25)
Colorectal cancer	nedd9	age_when_attended_assessment_centre, sex, ethnicity	0.0594753	1.06128	0.0530988	1.12009	0.262677	18621	304	4910 (4651-5158)	2875.5 (1551.25-3973.75)
Colorectal cancer	nedd9	age_when_attended_assessment_centre, sex, ethnicity, body_mass_index_bmi, glycated_haemoglobin_hba1c_inst_0, triglycerides, hdl_cholesterol, smoking, alcohol, townsend_deprivation_index_at_recruitment	0.0566775	1.05831	0.0569064	0.995978	0.319261	15332	254	4912 (4652-5158)	2807 (1565.75-3896.25)
Colorectal cancer	pcdh9	age_when_attended_assessment_centre, sex, ethnicity	-0.191729	0.825531	0.0588172	-3.25974	0.00111515	18621	304	4910 (4651-5158)	2875.5 (1551.25-3973.75)
Colorectal cancer	pcdh9	age_when_attended_assessment_centre, sex, ethnicity, body_mass_index_bmi, glycated_haemoglobin_hba1c_inst_0, triglycerides, hdl_cholesterol, smoking, alcohol, townsend_deprivation_index_at_recruitment	-0.148083	0.86236	0.0667757	-2.21761	0.0265812	15332	254	4912 (4652-5158)	2807 (1565.75-3896.25)
Colorectal cancer	pcdhb15	age_when_attended_assessment_centre, sex, ethnicity	-0.000901996	0.999098	0.0577867	-0.0156091	0.987546	18621	304	4910 (4651-5158)	2875.5 (1551.25-3973.75)
Colorectal cancer	pcdhb15	age_when_attended_assessment_centre, sex, ethnicity, body_mass_index_bmi, glycated_haemoglobin_hba1c_inst_0, triglycerides, hdl_cholesterol, smoking, alcohol, townsend_deprivation_index_at_recruitment	-0.0229287	0.977332	0.0634811	-0.36119	0.717957	15332	254	4912 (4652-5158)	2807 (1565.75-3896.25)
Colorectal cancer	pdcd1lg2	age_when_attended_assessment_centre, sex, ethnicity	-0.116118	0.89037	0.0583077	-1.99146	0.0464301	18621	304	4910 (4651-5158)	2875.5 (1551.25-3973.75)
Colorectal cancer	pdcd1lg2	age_when_attended_assessment_centre, sex, ethnicity, body_mass_index_bmi, glycated_haemoglobin_hba1c_inst_0, triglycerides, hdl_cholesterol, smoking, alcohol, townsend_deprivation_index_at_recruitment	-0.141549	0.868012	0.0641754	-2.20566	0.0274077	15332	254	4912 (4652-5158)	2807 (1565.75-3896.25)
Colorectal cancer	pgf	age_when_attended_assessment_centre, sex, ethnicity	0.0671064	1.06941	0.0649481	1.03323	0.301495	18621	304	4910 (4651-5158)	2875.5 (1551.25-3973.75)
Colorectal cancer	pgf	age_when_attended_assessment_centre, sex, ethnicity, body_mass_index_bmi, glycated_haemoglobin_hba1c_inst_0, triglycerides, hdl_cholesterol, smoking, alcohol, townsend_deprivation_index_at_recruitment	0.0980774	1.10305	0.0752205	1.30386	0.19228	15332	254	4912 (4652-5158)	2807 (1565.75-3896.25)
Colorectal cancer	pof1b	age_when_attended_assessment_centre, sex, ethnicity	0.10081	1.10607	0.053743	1.87578	0.0606855	18621	304	4910 (4651-5158)	2875.5 (1551.25-3973.75)
Colorectal cancer	pof1b	age_when_attended_assessment_centre, sex, ethnicity, body_mass_index_bmi, glycated_haemoglobin_hba1c_inst_0, triglycerides, hdl_cholesterol, smoking, alcohol, townsend_deprivation_index_at_recruitment	0.0582497	1.05998	0.0620579	0.938635	0.347918	15332	254	4912 (4652-5158)	2807 (1565.75-3896.25)
Colorectal cancer	ppp1r14d	age_when_attended_assessment_centre, sex, ethnicity	0.0408407	1.04169	0.0551825	0.740103	0.459238	18621	304	4910 (4651-5158)	2875.5 (1551.25-3973.75)
Colorectal cancer	ppp1r14d	age_when_attended_assessment_centre, sex, ethnicity, body_mass_index_bmi, glycated_haemoglobin_hba1c_inst_0, triglycerides, hdl_cholesterol, smoking, alcohol, townsend_deprivation_index_at_recruitment	0.03143	1.03193	0.0606796	0.517967	0.604482	15332	254	4912 (4652-5158)	2807 (1565.75-3896.25)
Colorectal cancer	prnd	age_when_attended_assessment_centre, sex, ethnicity	-0.055985	0.945553	0.059829	-0.93575	0.349402	18621	304	4910 (4651-5158)	2875.5 (1551.25-3973.75)
Colorectal cancer	prnd	age_when_attended_assessment_centre, sex, ethnicity, body_mass_index_bmi, glycated_haemoglobin_hba1c_inst_0, triglycerides, hdl_cholesterol, smoking, alcohol, townsend_deprivation_index_at_recruitment	-0.0919186	0.912179	0.0662356	-1.38775	0.165212	15332	254	4912 (4652-5158)	2807 (1565.75-3896.25)
Colorectal cancer	prrt3	age_when_attended_assessment_centre, sex, ethnicity	-0.0684021	0.933885	0.0602233	-1.13581	0.256037	18621	304	4910 (4651-5158)	2875.5 (1551.25-3973.75)
Colorectal cancer	prrt3	age_when_attended_assessment_centre, sex, ethnicity, body_mass_index_bmi, glycated_haemoglobin_hba1c_inst_0, triglycerides, hdl_cholesterol, smoking, alcohol, townsend_deprivation_index_at_recruitment	-0.0620532	0.939833	0.0674768	-0.919624	0.357769	15332	254	4912 (4652-5158)	2807 (1565.75-3896.25)
Colorectal cancer	psg1	age_when_attended_assessment_centre, sex, ethnicity	-0.0144812	0.985623	0.0571307	-0.253474	0.799902	18621	304	4910 (4651-5158)	2875.5 (1551.25-3973.75)
Colorectal cancer	psg1	age_when_attended_assessment_centre, sex, ethnicity, body_mass_index_bmi, glycated_haemoglobin_hba1c_inst_0, triglycerides, hdl_cholesterol, smoking, alcohol, townsend_deprivation_index_at_recruitment	0.000480769	1.00048	0.0628363	0.00765114	0.993895	15332	254	4912 (4652-5158)	2807 (1565.75-3896.25)
Colorectal cancer	pth1r	age_when_attended_assessment_centre, sex, ethnicity	0.0344452	1.03505	0.0521752	0.660184	0.509136	18621	304	4910 (4651-5158)	2875.5 (1551.25-3973.75)
Colorectal cancer	pth1r	age_when_attended_assessment_centre, sex, ethnicity, body_mass_index_bmi, glycated_haemoglobin_hba1c_inst_0, triglycerides, hdl_cholesterol, smoking, alcohol, townsend_deprivation_index_at_recruitment	0.0291619	1.02959	0.0586058	0.497595	0.61877	15332	254	4912 (4652-5158)	2807 (1565.75-3896.25)
Colorectal cancer	ptk7	age_when_attended_assessment_centre, sex, ethnicity	-0.0171021	0.983043	0.0578223	-0.295771	0.767405	18621	304	4910 (4651-5158)	2875.5 (1551.25-3973.75)
Colorectal cancer	ptk7	age_when_attended_assessment_centre, sex, ethnicity, body_mass_index_bmi, glycated_haemoglobin_hba1c_inst_0, triglycerides, hdl_cholesterol, smoking, alcohol, townsend_deprivation_index_at_recruitment	0.0201872	1.02039	0.0638155	0.316336	0.751747	15332	254	4912 (4652-5158)	2807 (1565.75-3896.25)
Colorectal cancer	reck	age_when_attended_assessment_centre, sex, ethnicity	-0.0501029	0.951132	0.060932	-0.822276	0.41092	18621	304	4910 (4651-5158)	2875.5 (1551.25-3973.75)
Colorectal cancer	reck	age_when_attended_assessment_centre, sex, ethnicity, body_mass_index_bmi, glycated_haemoglobin_hba1c_inst_0, triglycerides, hdl_cholesterol, smoking, alcohol, townsend_deprivation_index_at_recruitment	-0.0642232	0.937796	0.0672821	-0.954536	0.339812	15332	254	4912 (4652-5158)	2807 (1565.75-3896.25)
Colorectal cancer	reg3g	age_when_attended_assessment_centre, sex, ethnicity	0.0137875	1.01388	0.0578165	0.238471	0.811516	18621	304	4910 (4651-5158)	2875.5 (1551.25-3973.75)
Colorectal cancer	reg3g	age_when_attended_assessment_centre, sex, ethnicity, body_mass_index_bmi, glycated_haemoglobin_hba1c_inst_0, triglycerides, hdl_cholesterol, smoking, alcohol, townsend_deprivation_index_at_recruitment	-0.00136267	0.998638	0.0634441	-0.0214783	0.982864	15332	254	4912 (4652-5158)	2807 (1565.75-3896.25)
Colorectal cancer	ret	age_when_attended_assessment_centre, sex, ethnicity	-0.0359421	0.964696	0.0603029	-0.596026	0.551158	18621	304	4910 (4651-5158)	2875.5 (1551.25-3973.75)
Colorectal cancer	ret	age_when_attended_assessment_centre, sex, ethnicity, body_mass_index_bmi, glycated_haemoglobin_hba1c_inst_0, triglycerides, hdl_cholesterol, smoking, alcohol, townsend_deprivation_index_at_recruitment	-0.0593876	0.942341	0.0698072	-0.850737	0.394915	15332	254	4912 (4652-5158)	2807 (1565.75-3896.25)
Colorectal cancer	rnaseh2a	age_when_attended_assessment_centre, sex, ethnicity	-0.0635171	0.938458	0.0615846	-1.03138	0.302363	18621	304	4910 (4651-5158)	2875.5 (1551.25-3973.75)
Colorectal cancer	rnaseh2a	age_when_attended_assessment_centre, sex, ethnicity, body_mass_index_bmi, glycated_haemoglobin_hba1c_inst_0, triglycerides, hdl_cholesterol, smoking, alcohol, townsend_deprivation_index_at_recruitment	-0.0637558	0.938234	0.0672701	-0.947758	0.343253	15332	254	4912 (4652-5158)	2807 (1565.75-3896.25)
Colorectal cancer	safb2	age_when_attended_assessment_centre, sex, ethnicity	-0.00752255	0.992506	0.0577716	-0.130212	0.896399	18621	304	4910 (4651-5158)	2875.5 (1551.25-3973.75)
Colorectal cancer	safb2	age_when_attended_assessment_centre, sex, ethnicity, body_mass_index_bmi, glycated_haemoglobin_hba1c_inst_0, triglycerides, hdl_cholesterol, smoking, alcohol, townsend_deprivation_index_at_recruitment	-0.0547206	0.94675	0.067071	-0.815861	0.414579	15332	254	4912 (4652-5158)	2807 (1565.75-3896.25)
Colorectal cancer	satb1	age_when_attended_assessment_centre, sex, ethnicity	-0.136168	0.872696	0.0687468	-1.98071	0.0476232	18621	304	4910 (4651-5158)	2875.5 (1551.25-3973.75)
Colorectal cancer	satb1	age_when_attended_assessment_centre, sex, ethnicity, body_mass_index_bmi, glycated_haemoglobin_hba1c_inst_0, triglycerides, hdl_cholesterol, smoking, alcohol, townsend_deprivation_index_at_recruitment	-0.161675	0.850717	0.0772355	-2.09328	0.0363244	15332	254	4912 (4652-5158)	2807 (1565.75-3896.25)
Colorectal cancer	scg2	age_when_attended_assessment_centre, sex, ethnicity	0.00737717	1.0074	0.0586798	0.125719	0.899954	18621	304	4910 (4651-5158)	2875.5 (1551.25-3973.75)
Colorectal cancer	scg2	age_when_attended_assessment_centre, sex, ethnicity, body_mass_index_bmi, glycated_haemoglobin_hba1c_inst_0, triglycerides, hdl_cholesterol, smoking, alcohol, townsend_deprivation_index_at_recruitment	-0.0418429	0.95902	0.0655447	-0.638388	0.523221	15332	254	4912 (4652-5158)	2807 (1565.75-3896.25)
Colorectal cancer	septin8	age_when_attended_assessment_centre, sex, ethnicity	0.137651	1.14757	0.053791	2.55899	0.0104976	18583	303	4910 (4651-5158)	2875.5 (1551.25-3973.75)
Colorectal cancer	septin8	age_when_attended_assessment_centre, sex, ethnicity, body_mass_index_bmi, glycated_haemoglobin_hba1c_inst_0, triglycerides, hdl_cholesterol, smoking, alcohol, townsend_deprivation_index_at_recruitment	0.129053	1.13775	0.0601777	2.14453	0.0319904	15301	253	4912 (4652-5158)	2807 (1565.75-3896.25)
Colorectal cancer	serpinb8	age_when_attended_assessment_centre, sex, ethnicity	0.118712	1.12605	0.0508845	2.33297	0.0196498	18621	304	4910 (4651-5158)	2875.5 (1551.25-3973.75)
Colorectal cancer	serpinb8	age_when_attended_assessment_centre, sex, ethnicity, body_mass_index_bmi, glycated_haemoglobin_hba1c_inst_0, triglycerides, hdl_cholesterol, smoking, alcohol, townsend_deprivation_index_at_recruitment	0.117483	1.12466	0.0563334	2.08549	0.0370249	15332	254	4912 (4652-5158)	2807 (1565.75-3896.25)
Colorectal cancer	siglec10	age_when_attended_assessment_centre, sex, ethnicity	-0.00665672	0.993365	0.0595868	-0.111715	0.91105	18621	304	4910 (4651-5158)	2875.5 (1551.25-3973.75)
Colorectal cancer	siglec10	age_when_attended_assessment_centre, sex, ethnicity, body_mass_index_bmi, glycated_haemoglobin_hba1c_inst_0, triglycerides, hdl_cholesterol, smoking, alcohol, townsend_deprivation_index_at_recruitment	0.0281255	1.02852	0.0673183	0.417799	0.676094	15332	254	4912 (4652-5158)	2807 (1565.75-3896.25)
Colorectal cancer	siglec8	age_when_attended_assessment_centre, sex, ethnicity	-0.00314892	0.996856	0.0604407	-0.0520994	0.958449	18621	304	4910 (4651-5158)	2875.5 (1551.25-3973.75)
Colorectal cancer	siglec8	age_when_attended_assessment_centre, sex, ethnicity, body_mass_index_bmi, glycated_haemoglobin_hba1c_inst_0, triglycerides, hdl_cholesterol, smoking, alcohol, townsend_deprivation_index_at_recruitment	0.0135343	1.01363	0.0683472	0.198022	0.843028	15332	254	4912 (4652-5158)	2807 (1565.75-3896.25)
Colorectal cancer	siglec9	age_when_attended_assessment_centre, sex, ethnicity	-0.0648419	0.937216	0.058754	-1.10362	0.26976	18621	304	4910 (4651-5158)	2875.5 (1551.25-3973.75)
Colorectal cancer	siglec9	age_when_attended_assessment_centre, sex, ethnicity, body_mass_index_bmi, glycated_haemoglobin_hba1c_inst_0, triglycerides, hdl_cholesterol, smoking, alcohol, townsend_deprivation_index_at_recruitment	-0.0398864	0.960899	0.0653993	-0.609891	0.541934	15332	254	4912 (4652-5158)	2807 (1565.75-3896.25)
Colorectal cancer	slitrk1	age_when_attended_assessment_centre, sex, ethnicity	-0.203227	0.816093	0.0606202	-3.35246	0.000800973	18621	304	4910 (4651-5158)	2875.5 (1551.25-3973.75)
Colorectal cancer	slitrk1	age_when_attended_assessment_centre, sex, ethnicity, body_mass_index_bmi, glycated_haemoglobin_hba1c_inst_0, triglycerides, hdl_cholesterol, smoking, alcohol, townsend_deprivation_index_at_recruitment	-0.226323	0.797461	0.0712866	-3.17483	0.00149925	15332	254	4912 (4652-5158)	2807 (1565.75-3896.25)
Colorectal cancer	slitrk6	age_when_attended_assessment_centre, sex, ethnicity	-0.00922815	0.990814	0.0587752	-0.157008	0.875239	18621	304	4910 (4651-5158)	2875.5 (1551.25-3973.75)
Colorectal cancer	slitrk6	age_when_attended_assessment_centre, sex, ethnicity, body_mass_index_bmi, glycated_haemoglobin_hba1c_inst_0, triglycerides, hdl_cholesterol, smoking, alcohol, townsend_deprivation_index_at_recruitment	-0.0611542	0.940678	0.0652355	-0.937437	0.348534	15332	254	4912 (4652-5158)	2807 (1565.75-3896.25)
Colorectal cancer	smad5	age_when_attended_assessment_centre, sex, ethnicity	0.179502	1.19662	0.0626588	2.86476	0.00417326	18621	304	4910 (4651-5158)	2875.5 (1551.25-3973.75)
Colorectal cancer	smad5	age_when_attended_assessment_centre, sex, ethnicity, body_mass_index_bmi, glycated_haemoglobin_hba1c_inst_0, triglycerides, hdl_cholesterol, smoking, alcohol, townsend_deprivation_index_at_recruitment	0.137894	1.14785	0.0718895	1.91814	0.0550938	15332	254	4912 (4652-5158)	2807 (1565.75-3896.25)
Colorectal cancer	smpdl3b	age_when_attended_assessment_centre, sex, ethnicity	-0.0197625	0.980431	0.0595257	-0.332	0.739889	18621	304	4910 (4651-5158)	2875.5 (1551.25-3973.75)
Colorectal cancer	smpdl3b	age_when_attended_assessment_centre, sex, ethnicity, body_mass_index_bmi, glycated_haemoglobin_hba1c_inst_0, triglycerides, hdl_cholesterol, smoking, alcohol, townsend_deprivation_index_at_recruitment	0.0076633	1.00769	0.0631578	0.121336	0.903425	15332	254	4912 (4652-5158)	2807 (1565.75-3896.25)
Colorectal cancer	sncg	age_when_attended_assessment_centre, sex, ethnicity	0.0497666	1.05103	0.0607244	0.819549	0.412473	18621	304	4910 (4651-5158)	2875.5 (1551.25-3973.75)
Colorectal cancer	sncg	age_when_attended_assessment_centre, sex, ethnicity, body_mass_index_bmi, glycated_haemoglobin_hba1c_inst_0, triglycerides, hdl_cholesterol, smoking, alcohol, townsend_deprivation_index_at_recruitment	0.131411	1.14044	0.0711171	1.84781	0.0646293	15332	254	4912 (4652-5158)	2807 (1565.75-3896.25)
Colorectal cancer	swap70	age_when_attended_assessment_centre, sex, ethnicity	0.0326981	1.03324	0.0561442	0.582394	0.560301	18621	304	4910 (4651-5158)	2875.5 (1551.25-3973.75)
Colorectal cancer	swap70	age_when_attended_assessment_centre, sex, ethnicity, body_mass_index_bmi, glycated_haemoglobin_hba1c_inst_0, triglycerides, hdl_cholesterol, smoking, alcohol, townsend_deprivation_index_at_recruitment	-0.00457773	0.995433	0.0653919	-0.0700046	0.94419	15332	254	4912 (4652-5158)	2807 (1565.75-3896.25)
Colorectal cancer	tacstd2	age_when_attended_assessment_centre, sex, ethnicity	-0.00155272	0.998448	0.0631141	-0.0246017	0.980373	16398	261	4910 (4651-5158)	2875.5 (1551.25-3973.75)
Colorectal cancer	tacstd2	age_when_attended_assessment_centre, sex, ethnicity, body_mass_index_bmi, glycated_haemoglobin_hba1c_inst_0, triglycerides, hdl_cholesterol, smoking, alcohol, townsend_deprivation_index_at_recruitment	-0.0174633	0.982688	0.0724293	-0.241108	0.809471	13510	222	4912 (4652-5158)	2807 (1565.75-3896.25)
Colorectal cancer	tcl1a	age_when_attended_assessment_centre, sex, ethnicity	-0.0997979	0.90502	0.0589148	-1.69393	0.0902776	18587	304	4910 (4651-5158)	2875.5 (1551.25-3973.75)
Colorectal cancer	tcl1a	age_when_attended_assessment_centre, sex, ethnicity, body_mass_index_bmi, glycated_haemoglobin_hba1c_inst_0, triglycerides, hdl_cholesterol, smoking, alcohol, townsend_deprivation_index_at_recruitment	-0.138583	0.870591	0.0650037	-2.13192	0.0330131	15307	254	4912 (4652-5158)	2807 (1565.75-3896.25)
Colorectal cancer	tgfa	age_when_attended_assessment_centre, sex, ethnicity	0.0452292	1.04627	0.0577539	0.783137	0.433547	18621	304	4910 (4651-5158)	2875.5 (1551.25-3973.75)
Colorectal cancer	tgfa	age_when_attended_assessment_centre, sex, ethnicity, body_mass_index_bmi, glycated_haemoglobin_hba1c_inst_0, triglycerides, hdl_cholesterol, smoking, alcohol, townsend_deprivation_index_at_recruitment	0.0783893	1.08154	0.0634177	1.23608	0.216429	15332	254	4912 (4652-5158)	2807 (1565.75-3896.25)
Colorectal cancer	tgfb1	age_when_attended_assessment_centre, sex, ethnicity	-0.0124592	0.987618	0.0586426	-0.212459	0.831749	18585	303	4910 (4651-5158)	2875.5 (1551.25-3973.75)
Colorectal cancer	tgfb1	age_when_attended_assessment_centre, sex, ethnicity, body_mass_index_bmi, glycated_haemoglobin_hba1c_inst_0, triglycerides, hdl_cholesterol, smoking, alcohol, townsend_deprivation_index_at_recruitment	0.0169088	1.01705	0.0662761	0.255126	0.798626	15298	253	4912 (4652-5158)	2807 (1565.75-3896.25)
Colorectal cancer	thpo	age_when_attended_assessment_centre, sex, ethnicity	0.0189915	1.01917	0.058186	0.326393	0.744127	18621	304	4910 (4651-5158)	2875.5 (1551.25-3973.75)
Colorectal cancer	thpo	age_when_attended_assessment_centre, sex, ethnicity, body_mass_index_bmi, glycated_haemoglobin_hba1c_inst_0, triglycerides, hdl_cholesterol, smoking, alcohol, townsend_deprivation_index_at_recruitment	0.0410245	1.04188	0.0646867	0.634202	0.525949	15332	254	4912 (4652-5158)	2807 (1565.75-3896.25)
Colorectal cancer	tmem25	age_when_attended_assessment_centre, sex, ethnicity	-0.00102245	0.998978	0.0574554	-0.0177955	0.985802	18621	304	4910 (4651-5158)	2875.5 (1551.25-3973.75)
Colorectal cancer	tmem25	age_when_attended_assessment_centre, sex, ethnicity, body_mass_index_bmi, glycated_haemoglobin_hba1c_inst_0, triglycerides, hdl_cholesterol, smoking, alcohol, townsend_deprivation_index_at_recruitment	0.0213422	1.02157	0.0625908	0.34098	0.733119	15332	254	4912 (4652-5158)	2807 (1565.75-3896.25)
Colorectal cancer	tmprss5	age_when_attended_assessment_centre, sex, ethnicity	-0.0258502	0.974481	0.058679	-0.440536	0.659549	18495	301	4910 (4651-5158)	2875.5 (1551.25-3973.75)
Colorectal cancer	tmprss5	age_when_attended_assessment_centre, sex, ethnicity, body_mass_index_bmi, glycated_haemoglobin_hba1c_inst_0, triglycerides, hdl_cholesterol, smoking, alcohol, townsend_deprivation_index_at_recruitment	-0.0646333	0.937411	0.0651902	-0.991457	0.321462	15234	251	4912 (4652-5158)	2807 (1565.75-3896.25)
Colorectal cancer	tnfrsf10a	age_when_attended_assessment_centre, sex, ethnicity	0.131951	1.14105	0.0538767	2.44913	0.0143203	18621	304	4910 (4651-5158)	2875.5 (1551.25-3973.75)
Colorectal cancer	tnfrsf10a	age_when_attended_assessment_centre, sex, ethnicity, body_mass_index_bmi, glycated_haemoglobin_hba1c_inst_0, triglycerides, hdl_cholesterol, smoking, alcohol, townsend_deprivation_index_at_recruitment	0.161867	1.1757	0.0604536	2.67755	0.0074163	15332	254	4912 (4652-5158)	2807 (1565.75-3896.25)
Colorectal cancer	tnfrsf4	age_when_attended_assessment_centre, sex, ethnicity	-0.0794541	0.92362	0.0618725	-1.28416	0.199087	18585	303	4910 (4651-5158)	2875.5 (1551.25-3973.75)
Colorectal cancer	tnfrsf4	age_when_attended_assessment_centre, sex, ethnicity, body_mass_index_bmi, glycated_haemoglobin_hba1c_inst_0, triglycerides, hdl_cholesterol, smoking, alcohol, townsend_deprivation_index_at_recruitment	-0.0971805	0.907392	0.070673	-1.37507	0.169109	15298	253	4912 (4652-5158)	2807 (1565.75-3896.25)
Colorectal cancer	tnfsf12	age_when_attended_assessment_centre, sex, ethnicity	-0.115849	0.89061	0.059682	-1.94111	0.0522455	18621	304	4910 (4651-5158)	2875.5 (1551.25-3973.75)
Colorectal cancer	tnfsf12	age_when_attended_assessment_centre, sex, ethnicity, body_mass_index_bmi, glycated_haemoglobin_hba1c_inst_0, triglycerides, hdl_cholesterol, smoking, alcohol, townsend_deprivation_index_at_recruitment	-0.0993637	0.905413	0.0658135	-1.50978	0.1311	15332	254	4912 (4652-5158)	2807 (1565.75-3896.25)
Colorectal cancer	top1	age_when_attended_assessment_centre, sex, ethnicity	-0.0338888	0.966679	0.0590952	-0.573462	0.566332	18621	304	4910 (4651-5158)	2875.5 (1551.25-3973.75)
Colorectal cancer	top1	age_when_attended_assessment_centre, sex, ethnicity, body_mass_index_bmi, glycated_haemoglobin_hba1c_inst_0, triglycerides, hdl_cholesterol, smoking, alcohol, townsend_deprivation_index_at_recruitment	0.016636	1.01678	0.0649624	0.256087	0.797884	15332	254	4912 (4652-5158)	2807 (1565.75-3896.25)
Colorectal cancer	usp28	age_when_attended_assessment_centre, sex, ethnicity	-0.0139162	0.98618	0.0616504	-0.225728	0.821413	18621	304	4910 (4651-5158)	2875.5 (1551.25-3973.75)
Colorectal cancer	usp28	age_when_attended_assessment_centre, sex, ethnicity, body_mass_index_bmi, glycated_haemoglobin_hba1c_inst_0, triglycerides, hdl_cholesterol, smoking, alcohol, townsend_deprivation_index_at_recruitment	-0.0148812	0.985229	0.0676723	-0.2199	0.825949	15332	254	4912 (4652-5158)	2807 (1565.75-3896.25)
Colorectal cancer	vegfa	age_when_attended_assessment_centre, sex, ethnicity	0.0912439	1.09554	0.0566755	1.60994	0.107412	18574	304	4910 (4651-5158)	2875.5 (1551.25-3973.75)
Colorectal cancer	vegfa	age_when_attended_assessment_centre, sex, ethnicity, body_mass_index_bmi, glycated_haemoglobin_hba1c_inst_0, triglycerides, hdl_cholesterol, smoking, alcohol, townsend_deprivation_index_at_recruitment	0.0860523	1.08986	0.0637987	1.34881	0.177398	15292	254	4912 (4652-5158)	2807 (1565.75-3896.25)
Colorectal cancer	vnn2	age_when_attended_assessment_centre, sex, ethnicity	-0.0173659	0.982784	0.0586297	-0.296196	0.767081	18621	304	4910 (4651-5158)	2875.5 (1551.25-3973.75)
Colorectal cancer	vnn2	age_when_attended_assessment_centre, sex, ethnicity, body_mass_index_bmi, glycated_haemoglobin_hba1c_inst_0, triglycerides, hdl_cholesterol, smoking, alcohol, townsend_deprivation_index_at_recruitment	-0.00637906	0.993641	0.0648128	-0.0984228	0.921597	15332	254	4912 (4652-5158)	2807 (1565.75-3896.25)
Colorectal cancer	vwa1	age_when_attended_assessment_centre, sex, ethnicity	0.0876906	1.09165	0.0587044	1.49377	0.135237	18621	304	4910 (4651-5158)	2875.5 (1551.25-3973.75)
Colorectal cancer	vwa1	age_when_attended_assessment_centre, sex, ethnicity, body_mass_index_bmi, glycated_haemoglobin_hba1c_inst_0, triglycerides, hdl_cholesterol, smoking, alcohol, townsend_deprivation_index_at_recruitment	0.0759114	1.07887	0.0678585	1.11867	0.263281	15332	254	4912 (4652-5158)	2807 (1565.75-3896.25)
Colorectal cancer	wfdc1	age_when_attended_assessment_centre, sex, ethnicity	0.0512059	1.05254	0.0531378	0.963643	0.335225	18327	300	4910 (4651-5158)	2875.5 (1551.25-3973.75)
Colorectal cancer	wfdc1	age_when_attended_assessment_centre, sex, ethnicity, body_mass_index_bmi, glycated_haemoglobin_hba1c_inst_0, triglycerides, hdl_cholesterol, smoking, alcohol, townsend_deprivation_index_at_recruitment	0.0626968	1.0647	0.0569361	1.10118	0.270819	15089	251	4912 (4652-5158)	2807 (1565.75-3896.25)
Colorectal cancer	wfikkn1	age_when_attended_assessment_centre, sex, ethnicity	0.0451324	1.04617	0.0609658	0.74029	0.459124	18550	302	4910 (4651-5158)	2875.5 (1551.25-3973.75)
Colorectal cancer	wfikkn1	age_when_attended_assessment_centre, sex, ethnicity, body_mass_index_bmi, glycated_haemoglobin_hba1c_inst_0, triglycerides, hdl_cholesterol, smoking, alcohol, townsend_deprivation_index_at_recruitment	0.0763858	1.07938	0.0682338	1.11947	0.262939	15281	252	4912 (4652-5158)	2807 (1565.75-3896.25)
Colorectal cancer	cd58	age_when_attended_assessment_centre, sex, ethnicity	-0.055038	0.946449	0.0580045	-0.948857	0.342693	18621	304	4910 (4651-5158)	2875.5 (1551.25-3973.75)
Colorectal cancer	cd58	age_when_attended_assessment_centre, sex, ethnicity, body_mass_index_bmi, glycated_haemoglobin_hba1c_inst_0, triglycerides, hdl_cholesterol, smoking, alcohol, townsend_deprivation_index_at_recruitment	-0.0842857	0.919169	0.0640364	-1.31622	0.188102	15332	254	4912 (4652-5158)	2807 (1565.75-3896.25)
Colorectal cancer	ddr1	age_when_attended_assessment_centre, sex, ethnicity	0.0430642	1.044	0.0587568	0.732923	0.463605	18621	304	4910 (4651-5158)	2875.5 (1551.25-3973.75)
Colorectal cancer	ddr1	age_when_attended_assessment_centre, sex, ethnicity, body_mass_index_bmi, glycated_haemoglobin_hba1c_inst_0, triglycerides, hdl_cholesterol, smoking, alcohol, townsend_deprivation_index_at_recruitment	0.0244106	1.02471	0.06462	0.377756	0.705612	15332	254	4912 (4652-5158)	2807 (1565.75-3896.25)
Colorectal cancer	eln	age_when_attended_assessment_centre, sex, ethnicity	-0.00282008	0.997184	0.079453	-0.0354937	0.971686	18621	304	4910 (4651-5158)	2875.5 (1551.25-3973.75)
Colorectal cancer	eln	age_when_attended_assessment_centre, sex, ethnicity, body_mass_index_bmi, glycated_haemoglobin_hba1c_inst_0, triglycerides, hdl_cholesterol, smoking, alcohol, townsend_deprivation_index_at_recruitment	-0.00285367	0.99715	0.0902115	-0.0316331	0.974765	15332	254	4912 (4652-5158)	2807 (1565.75-3896.25)
Colorectal cancer	epha4	age_when_attended_assessment_centre, sex, ethnicity	-0.0858171	0.917762	0.0578335	-1.48387	0.137845	18621	304	4910 (4651-5158)	2875.5 (1551.25-3973.75)
Colorectal cancer	epha4	age_when_attended_assessment_centre, sex, ethnicity, body_mass_index_bmi, glycated_haemoglobin_hba1c_inst_0, triglycerides, hdl_cholesterol, smoking, alcohol, townsend_deprivation_index_at_recruitment	-0.0717425	0.93077	0.0636501	-1.12714	0.259683	15332	254	4912 (4652-5158)	2807 (1565.75-3896.25)
Colorectal cancer	kitlg	age_when_attended_assessment_centre, sex, ethnicity	-0.0114352	0.98863	0.0591166	-0.193435	0.846618	18621	304	4910 (4651-5158)	2875.5 (1551.25-3973.75)
Colorectal cancer	kitlg	age_when_attended_assessment_centre, sex, ethnicity, body_mass_index_bmi, glycated_haemoglobin_hba1c_inst_0, triglycerides, hdl_cholesterol, smoking, alcohol, townsend_deprivation_index_at_recruitment	0.00773049	1.00776	0.0676768	0.114227	0.909058	15332	254	4912 (4652-5158)	2807 (1565.75-3896.25)
Colorectal cancer	pklr	age_when_attended_assessment_centre, sex, ethnicity	0.064993	1.06715	0.0566055	1.14817	0.250896	18621	304	4910 (4651-5158)	2875.5 (1551.25-3973.75)
Colorectal cancer	pklr	age_when_attended_assessment_centre, sex, ethnicity, body_mass_index_bmi, glycated_haemoglobin_hba1c_inst_0, triglycerides, hdl_cholesterol, smoking, alcohol, townsend_deprivation_index_at_recruitment	0.0650125	1.06717	0.0626217	1.03818	0.299187	15332	254	4912 (4652-5158)	2807 (1565.75-3896.25)
Colorectal cancer	adamts13	age_when_attended_assessment_centre, sex, ethnicity	-0.0413884	0.959456	0.0575667	-0.718964	0.472163	18580	303	4910 (4651-5158)	2875.5 (1551.25-3973.75)
Colorectal cancer	adamts13	age_when_attended_assessment_centre, sex, ethnicity, body_mass_index_bmi, glycated_haemoglobin_hba1c_inst_0, triglycerides, hdl_cholesterol, smoking, alcohol, townsend_deprivation_index_at_recruitment	-0.0698511	0.932533	0.0628203	-1.11192	0.266172	15298	253	4912 (4652-5158)	2807 (1565.75-3896.25)
Colorectal cancer	blvrb	age_when_attended_assessment_centre, sex, ethnicity	0.0232653	1.02354	0.0578771	0.401978	0.6877	18621	304	4910 (4651-5158)	2875.5 (1551.25-3973.75)
Colorectal cancer	blvrb	age_when_attended_assessment_centre, sex, ethnicity, body_mass_index_bmi, glycated_haemoglobin_hba1c_inst_0, triglycerides, hdl_cholesterol, smoking, alcohol, townsend_deprivation_index_at_recruitment	0.0208845	1.0211	0.0641992	0.325308	0.744948	15332	254	4912 (4652-5158)	2807 (1565.75-3896.25)
Colorectal cancer	dlk1	age_when_attended_assessment_centre, sex, ethnicity	-0.0225376	0.977714	0.0600878	-0.375078	0.707603	18580	303	4910 (4651-5158)	2875.5 (1551.25-3973.75)
Colorectal cancer	dlk1	age_when_attended_assessment_centre, sex, ethnicity, body_mass_index_bmi, glycated_haemoglobin_hba1c_inst_0, triglycerides, hdl_cholesterol, smoking, alcohol, townsend_deprivation_index_at_recruitment	-0.0403812	0.960423	0.0668528	-0.604031	0.545823	15298	253	4912 (4652-5158)	2807 (1565.75-3896.25)
Cancer of bronchus; lung	akt3	age_when_attended_assessment_centre, sex, ethnicity	-0.0412233	0.959615	0.0687615	-0.599511	0.548832	21033	222	4912 (4652-5159)	2748 (1449-4037.5)
Cancer of bronchus; lung	akt3	age_when_attended_assessment_centre, sex, ethnicity, body_mass_index_bmi, glycated_haemoglobin_hba1c_inst_0, triglycerides, hdl_cholesterol, smoking, alcohol, townsend_deprivation_index_at_recruitment	0.0615507	1.06348	0.07295	0.843739	0.398815	17304	189	4913 (4652-5159)	2710.5 (1360-3995.25)
Cancer of bronchus; lung	atp1b2	age_when_attended_assessment_centre, sex, ethnicity	-0.104813	0.900493	0.0704475	-1.48781	0.1368	21130	223	4912 (4652-5159)	2748 (1449-4037.5)
Cancer of bronchus; lung	atp1b2	age_when_attended_assessment_centre, sex, ethnicity, body_mass_index_bmi, glycated_haemoglobin_hba1c_inst_0, triglycerides, hdl_cholesterol, smoking, alcohol, townsend_deprivation_index_at_recruitment	-0.0971528	0.907417	0.0773191	-1.25652	0.208928	17376	190	4913 (4652-5159)	2710.5 (1360-3995.25)
Cancer of bronchus; lung	atp5po	age_when_attended_assessment_centre, sex, ethnicity	0.0335586	1.03413	0.0670043	0.500843	0.616482	21130	223	4912 (4652-5159)	2748 (1449-4037.5)
Cancer of bronchus; lung	atp5po	age_when_attended_assessment_centre, sex, ethnicity, body_mass_index_bmi, glycated_haemoglobin_hba1c_inst_0, triglycerides, hdl_cholesterol, smoking, alcohol, townsend_deprivation_index_at_recruitment	0.0238761	1.02416	0.0728447	0.327768	0.743087	17376	190	4913 (4652-5159)	2710.5 (1360-3995.25)
Cancer of bronchus; lung	bcl2l15	age_when_attended_assessment_centre, sex, ethnicity	0.15784	1.17098	0.0580281	2.72006	0.006527	21130	223	4912 (4652-5159)	2748 (1449-4037.5)
Cancer of bronchus; lung	bcl2l15	age_when_attended_assessment_centre, sex, ethnicity, body_mass_index_bmi, glycated_haemoglobin_hba1c_inst_0, triglycerides, hdl_cholesterol, smoking, alcohol, townsend_deprivation_index_at_recruitment	0.124387	1.13245	0.064336	1.93339	0.0531877	17376	190	4913 (4652-5159)	2710.5 (1360-3995.25)
Cancer of bronchus; lung	cacnb1	age_when_attended_assessment_centre, sex, ethnicity	-0.073621	0.929024	0.0702026	-1.04869	0.29432	21130	223	4912 (4652-5159)	2748 (1449-4037.5)
Cancer of bronchus; lung	cacnb1	age_when_attended_assessment_centre, sex, ethnicity, body_mass_index_bmi, glycated_haemoglobin_hba1c_inst_0, triglycerides, hdl_cholesterol, smoking, alcohol, townsend_deprivation_index_at_recruitment	-0.0723711	0.930186	0.0772363	-0.937009	0.348754	17376	190	4913 (4652-5159)	2710.5 (1360-3995.25)
Cancer of bronchus; lung	ccnd2	age_when_attended_assessment_centre, sex, ethnicity	-0.037957	0.962754	0.0662434	-0.572993	0.56665	21130	223	4912 (4652-5159)	2748 (1449-4037.5)
Cancer of bronchus; lung	ccnd2	age_when_attended_assessment_centre, sex, ethnicity, body_mass_index_bmi, glycated_haemoglobin_hba1c_inst_0, triglycerides, hdl_cholesterol, smoking, alcohol, townsend_deprivation_index_at_recruitment	0.00525448	1.00527	0.0747694	0.0702758	0.943974	17376	190	4913 (4652-5159)	2710.5 (1360-3995.25)
Cancer of bronchus; lung	cenpf	age_when_attended_assessment_centre, sex, ethnicity	0.00231211	1.00231	0.0673335	0.0343382	0.972607	21130	223	4912 (4652-5159)	2748 (1449-4037.5)
Cancer of bronchus; lung	cenpf	age_when_attended_assessment_centre, sex, ethnicity, body_mass_index_bmi, glycated_haemoglobin_hba1c_inst_0, triglycerides, hdl_cholesterol, smoking, alcohol, townsend_deprivation_index_at_recruitment	0.0363874	1.03706	0.0721114	0.5046	0.61384	17376	190	4913 (4652-5159)	2710.5 (1360-3995.25)
Cancer of bronchus; lung	clic5	age_when_attended_assessment_centre, sex, ethnicity	0.0398469	1.04065	0.0629567	0.632926	0.526782	21130	223	4912 (4652-5159)	2748 (1449-4037.5)
Cancer of bronchus; lung	clic5	age_when_attended_assessment_centre, sex, ethnicity, body_mass_index_bmi, glycated_haemoglobin_hba1c_inst_0, triglycerides, hdl_cholesterol, smoking, alcohol, townsend_deprivation_index_at_recruitment	-0.0823614	0.920939	0.0766833	-1.07405	0.282802	17376	190	4913 (4652-5159)	2710.5 (1360-3995.25)
Cancer of bronchus; lung	cngb3	age_when_attended_assessment_centre, sex, ethnicity	-0.0179691	0.982191	0.0694606	-0.258694	0.795871	21130	223	4912 (4652-5159)	2748 (1449-4037.5)
Cancer of bronchus; lung	cngb3	age_when_attended_assessment_centre, sex, ethnicity, body_mass_index_bmi, glycated_haemoglobin_hba1c_inst_0, triglycerides, hdl_cholesterol, smoking, alcohol, townsend_deprivation_index_at_recruitment	-0.00372182	0.996285	0.0728867	-0.0510631	0.959275	17376	190	4913 (4652-5159)	2710.5 (1360-3995.25)
Cancer of bronchus; lung	crtap	age_when_attended_assessment_centre, sex, ethnicity	-0.172188	0.841821	0.0800048	-2.15222	0.0313797	21130	223	4912 (4652-5159)	2748 (1449-4037.5)
Cancer of bronchus; lung	crtap	age_when_attended_assessment_centre, sex, ethnicity, body_mass_index_bmi, glycated_haemoglobin_hba1c_inst_0, triglycerides, hdl_cholesterol, smoking, alcohol, townsend_deprivation_index_at_recruitment	-0.117945	0.888745	0.0886026	-1.33117	0.183132	17376	190	4913 (4652-5159)	2710.5 (1360-3995.25)
Cancer of bronchus; lung	ctnna1	age_when_attended_assessment_centre, sex, ethnicity	-0.0796256	0.923462	0.0772566	-1.03066	0.302699	21130	223	4912 (4652-5159)	2748 (1449-4037.5)
Cancer of bronchus; lung	ctnna1	age_when_attended_assessment_centre, sex, ethnicity, body_mass_index_bmi, glycated_haemoglobin_hba1c_inst_0, triglycerides, hdl_cholesterol, smoking, alcohol, townsend_deprivation_index_at_recruitment	-0.0616475	0.940214	0.07906	-0.779756	0.435534	17376	190	4913 (4652-5159)	2710.5 (1360-3995.25)
Cancer of bronchus; lung	edem2	age_when_attended_assessment_centre, sex, ethnicity	-0.105968	0.899453	0.0768811	-1.37834	0.168099	21130	223	4912 (4652-5159)	2748 (1449-4037.5)
Cancer of bronchus; lung	edem2	age_when_attended_assessment_centre, sex, ethnicity, body_mass_index_bmi, glycated_haemoglobin_hba1c_inst_0, triglycerides, hdl_cholesterol, smoking, alcohol, townsend_deprivation_index_at_recruitment	-0.0791346	0.923916	0.0832108	-0.951013	0.341598	17376	190	4913 (4652-5159)	2710.5 (1360-3995.25)
Cancer of bronchus; lung	entpd2	age_when_attended_assessment_centre, sex, ethnicity	-0.0587132	0.942977	0.0691524	-0.849041	0.395858	21130	223	4912 (4652-5159)	2748 (1449-4037.5)
Cancer of bronchus; lung	entpd2	age_when_attended_assessment_centre, sex, ethnicity, body_mass_index_bmi, glycated_haemoglobin_hba1c_inst_0, triglycerides, hdl_cholesterol, smoking, alcohol, townsend_deprivation_index_at_recruitment	-0.00599836	0.99402	0.0792422	-0.0756965	0.939661	17376	190	4913 (4652-5159)	2710.5 (1360-3995.25)
Cancer of bronchus; lung	fabp9	age_when_attended_assessment_centre, sex, ethnicity	0.024316	1.02461	0.0681989	0.356546	0.721432	21130	223	4912 (4652-5159)	2748 (1449-4037.5)
Cancer of bronchus; lung	fabp9	age_when_attended_assessment_centre, sex, ethnicity, body_mass_index_bmi, glycated_haemoglobin_hba1c_inst_0, triglycerides, hdl_cholesterol, smoking, alcohol, townsend_deprivation_index_at_recruitment	0.0316322	1.03214	0.0758885	0.416825	0.676807	17376	190	4913 (4652-5159)	2710.5 (1360-3995.25)
Cancer of bronchus; lung	flt3	age_when_attended_assessment_centre, sex, ethnicity	-0.185261	0.830887	0.0741679	-2.49786	0.0124946	21130	223	4912 (4652-5159)	2748 (1449-4037.5)
Cancer of bronchus; lung	flt3	age_when_attended_assessment_centre, sex, ethnicity, body_mass_index_bmi, glycated_haemoglobin_hba1c_inst_0, triglycerides, hdl_cholesterol, smoking, alcohol, townsend_deprivation_index_at_recruitment	-0.100677	0.904225	0.0767881	-1.3111	0.189823	17376	190	4913 (4652-5159)	2710.5 (1360-3995.25)
Cancer of bronchus; lung	gad2	age_when_attended_assessment_centre, sex, ethnicity	-0.0657345	0.936379	0.0735905	-0.893247	0.371725	21130	223	4912 (4652-5159)	2748 (1449-4037.5)
Cancer of bronchus; lung	gad2	age_when_attended_assessment_centre, sex, ethnicity, body_mass_index_bmi, glycated_haemoglobin_hba1c_inst_0, triglycerides, hdl_cholesterol, smoking, alcohol, townsend_deprivation_index_at_recruitment	-0.0790436	0.924	0.0814524	-0.970427	0.331834	17376	190	4913 (4652-5159)	2710.5 (1360-3995.25)
Cancer of bronchus; lung	gadd45b	age_when_attended_assessment_centre, sex, ethnicity	-0.0364104	0.964244	0.0735007	-0.495375	0.620336	21130	223	4912 (4652-5159)	2748 (1449-4037.5)
Cancer of bronchus; lung	gadd45b	age_when_attended_assessment_centre, sex, ethnicity, body_mass_index_bmi, glycated_haemoglobin_hba1c_inst_0, triglycerides, hdl_cholesterol, smoking, alcohol, townsend_deprivation_index_at_recruitment	-0.0392429	0.961517	0.080511	-0.487423	0.625959	17376	190	4913 (4652-5159)	2710.5 (1360-3995.25)
Cancer of bronchus; lung	grin2b	age_when_attended_assessment_centre, sex, ethnicity	-0.0629951	0.938948	0.0736125	-0.855766	0.392127	21130	223	4912 (4652-5159)	2748 (1449-4037.5)
Cancer of bronchus; lung	grin2b	age_when_attended_assessment_centre, sex, ethnicity, body_mass_index_bmi, glycated_haemoglobin_hba1c_inst_0, triglycerides, hdl_cholesterol, smoking, alcohol, townsend_deprivation_index_at_recruitment	-0.0323881	0.968131	0.0781597	-0.414383	0.678593	17376	190	4913 (4652-5159)	2710.5 (1360-3995.25)
Cancer of bronchus; lung	hsp90b1	age_when_attended_assessment_centre, sex, ethnicity	-0.0399694	0.960819	0.0726815	-0.549926	0.58237	21037	221	4912 (4652-5159)	2748 (1449-4037.5)
Cancer of bronchus; lung	hsp90b1	age_when_attended_assessment_centre, sex, ethnicity, body_mass_index_bmi, glycated_haemoglobin_hba1c_inst_0, triglycerides, hdl_cholesterol, smoking, alcohol, townsend_deprivation_index_at_recruitment	-0.00997237	0.990077	0.0769704	-0.129561	0.896914	17299	188	4913 (4652-5159)	2710.5 (1360-3995.25)
Cancer of bronchus; lung	id4	age_when_attended_assessment_centre, sex, ethnicity	-0.117335	0.889287	0.0807565	-1.45295	0.146239	21130	223	4912 (4652-5159)	2748 (1449-4037.5)
Cancer of bronchus; lung	id4	age_when_attended_assessment_centre, sex, ethnicity, body_mass_index_bmi, glycated_haemoglobin_hba1c_inst_0, triglycerides, hdl_cholesterol, smoking, alcohol, townsend_deprivation_index_at_recruitment	-0.198852	0.819671	0.0935165	-2.12638	0.0334715	17376	190	4913 (4652-5159)	2710.5 (1360-3995.25)
Cancer of bronchus; lung	igdcc3	age_when_attended_assessment_centre, sex, ethnicity	-0.0222414	0.978004	0.0705688	-0.315173	0.75263	21130	223	4912 (4652-5159)	2748 (1449-4037.5)
Cancer of bronchus; lung	igdcc3	age_when_attended_assessment_centre, sex, ethnicity, body_mass_index_bmi, glycated_haemoglobin_hba1c_inst_0, triglycerides, hdl_cholesterol, smoking, alcohol, townsend_deprivation_index_at_recruitment	0.0111873	1.01125	0.0705577	0.158555	0.874019	17376	190	4913 (4652-5159)	2710.5 (1360-3995.25)
Cancer of bronchus; lung	jchain	age_when_attended_assessment_centre, sex, ethnicity	0.237694	1.26832	0.0641661	3.70435	0.000211931	21130	223	4912 (4652-5159)	2748 (1449-4037.5)
Cancer of bronchus; lung	jchain	age_when_attended_assessment_centre, sex, ethnicity, body_mass_index_bmi, glycated_haemoglobin_hba1c_inst_0, triglycerides, hdl_cholesterol, smoking, alcohol, townsend_deprivation_index_at_recruitment	0.196809	1.21751	0.0693526	2.8378	0.0045425	17376	190	4913 (4652-5159)	2710.5 (1360-3995.25)
Cancer of bronchus; lung	klhl41	age_when_attended_assessment_centre, sex, ethnicity	-0.139134	0.870111	0.0794738	-1.75069	0.0799989	21130	223	4912 (4652-5159)	2748 (1449-4037.5)
Cancer of bronchus; lung	klhl41	age_when_attended_assessment_centre, sex, ethnicity, body_mass_index_bmi, glycated_haemoglobin_hba1c_inst_0, triglycerides, hdl_cholesterol, smoking, alcohol, townsend_deprivation_index_at_recruitment	-0.0747676	0.927959	0.081293	-0.919731	0.357714	17376	190	4913 (4652-5159)	2710.5 (1360-3995.25)
Cancer of bronchus; lung	krt14	age_when_attended_assessment_centre, sex, ethnicity	-0.0193361	0.98085	0.0701188	-0.275763	0.78273	20476	214	4912 (4652-5159)	2748 (1449-4037.5)
Cancer of bronchus; lung	krt14	age_when_attended_assessment_centre, sex, ethnicity, body_mass_index_bmi, glycated_haemoglobin_hba1c_inst_0, triglycerides, hdl_cholesterol, smoking, alcohol, townsend_deprivation_index_at_recruitment	0.0310724	1.03156	0.0727322	0.427217	0.669221	16837	182	4913 (4652-5159)	2710.5 (1360-3995.25)
Cancer of bronchus; lung	lrig3	age_when_attended_assessment_centre, sex, ethnicity	-0.0115024	0.988563	0.0683037	-0.168401	0.866268	21061	223	4912 (4652-5159)	2748 (1449-4037.5)
Cancer of bronchus; lung	lrig3	age_when_attended_assessment_centre, sex, ethnicity, body_mass_index_bmi, glycated_haemoglobin_hba1c_inst_0, triglycerides, hdl_cholesterol, smoking, alcohol, townsend_deprivation_index_at_recruitment	-0.0118409	0.988229	0.0759747	-0.155853	0.876149	17321	190	4913 (4652-5159)	2710.5 (1360-3995.25)
Cancer of bronchus; lung	ltbp3	age_when_attended_assessment_centre, sex, ethnicity	0.159701	1.17316	0.0602624	2.6501	0.00804689	21130	223	4912 (4652-5159)	2748 (1449-4037.5)
Cancer of bronchus; lung	ltbp3	age_when_attended_assessment_centre, sex, ethnicity, body_mass_index_bmi, glycated_haemoglobin_hba1c_inst_0, triglycerides, hdl_cholesterol, smoking, alcohol, townsend_deprivation_index_at_recruitment	0.106271	1.11212	0.0702281	1.51323	0.130222	17376	190	4913 (4652-5159)	2710.5 (1360-3995.25)
Cancer of bronchus; lung	lyzl2	age_when_attended_assessment_centre, sex, ethnicity	-0.185477	0.830708	0.0830658	-2.23289	0.0255563	21130	223	4912 (4652-5159)	2748 (1449-4037.5)
Cancer of bronchus; lung	lyzl2	age_when_attended_assessment_centre, sex, ethnicity, body_mass_index_bmi, glycated_haemoglobin_hba1c_inst_0, triglycerides, hdl_cholesterol, smoking, alcohol, townsend_deprivation_index_at_recruitment	-0.195452	0.822463	0.090758	-2.15355	0.0312752	17376	190	4913 (4652-5159)	2710.5 (1360-3995.25)
Cancer of bronchus; lung	mamdc4	age_when_attended_assessment_centre, sex, ethnicity	-0.0073495	0.992677	0.0691965	-0.106212	0.915414	21130	223	4912 (4652-5159)	2748 (1449-4037.5)
Cancer of bronchus; lung	mamdc4	age_when_attended_assessment_centre, sex, ethnicity, body_mass_index_bmi, glycated_haemoglobin_hba1c_inst_0, triglycerides, hdl_cholesterol, smoking, alcohol, townsend_deprivation_index_at_recruitment	0.12962	1.1384	0.0775849	1.67069	0.0947832	17376	190	4913 (4652-5159)	2710.5 (1360-3995.25)
Cancer of bronchus; lung	myh7b	age_when_attended_assessment_centre, sex, ethnicity	-2.96162e-05	0.99997	0.0674622	-0.000439004	0.99965	21130	223	4912 (4652-5159)	2748 (1449-4037.5)
Cancer of bronchus; lung	myh7b	age_when_attended_assessment_centre, sex, ethnicity, body_mass_index_bmi, glycated_haemoglobin_hba1c_inst_0, triglycerides, hdl_cholesterol, smoking, alcohol, townsend_deprivation_index_at_recruitment	-0.0845441	0.918931	0.0797994	-1.05946	0.289391	17376	190	4913 (4652-5159)	2710.5 (1360-3995.25)
Cancer of bronchus; lung	nup50	age_when_attended_assessment_centre, sex, ethnicity	-0.0286667	0.97174	0.0706027	-0.406028	0.684722	21130	223	4912 (4652-5159)	2748 (1449-4037.5)
Cancer of bronchus; lung	nup50	age_when_attended_assessment_centre, sex, ethnicity, body_mass_index_bmi, glycated_haemoglobin_hba1c_inst_0, triglycerides, hdl_cholesterol, smoking, alcohol, townsend_deprivation_index_at_recruitment	-0.0193951	0.980792	0.0777621	-0.249415	0.803039	17376	190	4913 (4652-5159)	2710.5 (1360-3995.25)
Cancer of bronchus; lung	padi2	age_when_attended_assessment_centre, sex, ethnicity	0.0246977	1.02501	0.0638072	0.387068	0.698706	21130	223	4912 (4652-5159)	2748 (1449-4037.5)
Cancer of bronchus; lung	padi2	age_when_attended_assessment_centre, sex, ethnicity, body_mass_index_bmi, glycated_haemoglobin_hba1c_inst_0, triglycerides, hdl_cholesterol, smoking, alcohol, townsend_deprivation_index_at_recruitment	0.0644498	1.06657	0.0657526	0.980186	0.326994	17376	190	4913 (4652-5159)	2710.5 (1360-3995.25)
Cancer of bronchus; lung	parp1	age_when_attended_assessment_centre, sex, ethnicity	0.168184	1.18315	0.0545346	3.08398	0.00204249	21130	223	4912 (4652-5159)	2748 (1449-4037.5)
Cancer of bronchus; lung	parp1	age_when_attended_assessment_centre, sex, ethnicity, body_mass_index_bmi, glycated_haemoglobin_hba1c_inst_0, triglycerides, hdl_cholesterol, smoking, alcohol, townsend_deprivation_index_at_recruitment	0.176055	1.1925	0.0629296	2.79764	0.00514767	17376	190	4913 (4652-5159)	2710.5 (1360-3995.25)
Cancer of bronchus; lung	ppt1	age_when_attended_assessment_centre, sex, ethnicity	-0.116495	0.890034	0.0782908	-1.48798	0.136756	21130	223	4912 (4652-5159)	2748 (1449-4037.5)
Cancer of bronchus; lung	ppt1	age_when_attended_assessment_centre, sex, ethnicity, body_mass_index_bmi, glycated_haemoglobin_hba1c_inst_0, triglycerides, hdl_cholesterol, smoking, alcohol, townsend_deprivation_index_at_recruitment	-0.108251	0.897402	0.0857697	-1.26211	0.206909	17376	190	4913 (4652-5159)	2710.5 (1360-3995.25)
Cancer of bronchus; lung	prc1	age_when_attended_assessment_centre, sex, ethnicity	-0.105503	0.899872	0.0881485	-1.19688	0.231355	21130	223	4912 (4652-5159)	2748 (1449-4037.5)
Cancer of bronchus; lung	prc1	age_when_attended_assessment_centre, sex, ethnicity, body_mass_index_bmi, glycated_haemoglobin_hba1c_inst_0, triglycerides, hdl_cholesterol, smoking, alcohol, townsend_deprivation_index_at_recruitment	-0.0590504	0.942659	0.0896384	-0.658762	0.510049	17376	190	4913 (4652-5159)	2710.5 (1360-3995.25)
Cancer of bronchus; lung	ptp4a3	age_when_attended_assessment_centre, sex, ethnicity	-0.000426067	0.999574	0.0668227	-0.00637608	0.994913	21130	223	4912 (4652-5159)	2748 (1449-4037.5)
Cancer of bronchus; lung	ptp4a3	age_when_attended_assessment_centre, sex, ethnicity, body_mass_index_bmi, glycated_haemoglobin_hba1c_inst_0, triglycerides, hdl_cholesterol, smoking, alcohol, townsend_deprivation_index_at_recruitment	0.0372386	1.03794	0.0708515	0.525587	0.599175	17376	190	4913 (4652-5159)	2710.5 (1360-3995.25)
Cancer of bronchus; lung	pxn	age_when_attended_assessment_centre, sex, ethnicity	0.0847966	1.0885	0.0646875	1.31087	0.189903	21130	223	4912 (4652-5159)	2748 (1449-4037.5)
Cancer of bronchus; lung	pxn	age_when_attended_assessment_centre, sex, ethnicity, body_mass_index_bmi, glycated_haemoglobin_hba1c_inst_0, triglycerides, hdl_cholesterol, smoking, alcohol, townsend_deprivation_index_at_recruitment	0.101803	1.10717	0.0748774	1.35959	0.173959	17376	190	4913 (4652-5159)	2710.5 (1360-3995.25)
Cancer of bronchus; lung	rab44	age_when_attended_assessment_centre, sex, ethnicity	0.0763145	1.0793	0.0581649	1.31204	0.189507	21130	223	4912 (4652-5159)	2748 (1449-4037.5)
Cancer of bronchus; lung	rab44	age_when_attended_assessment_centre, sex, ethnicity, body_mass_index_bmi, glycated_haemoglobin_hba1c_inst_0, triglycerides, hdl_cholesterol, smoking, alcohol, townsend_deprivation_index_at_recruitment	0.0803956	1.08372	0.0642386	1.25152	0.210746	17376	190	4913 (4652-5159)	2710.5 (1360-3995.25)
Cancer of bronchus; lung	rap1a	age_when_attended_assessment_centre, sex, ethnicity	-0.304303	0.737637	0.0942988	-3.22701	0.00125091	21130	223	4912 (4652-5159)	2748 (1449-4037.5)
Cancer of bronchus; lung	rap1a	age_when_attended_assessment_centre, sex, ethnicity, body_mass_index_bmi, glycated_haemoglobin_hba1c_inst_0, triglycerides, hdl_cholesterol, smoking, alcohol, townsend_deprivation_index_at_recruitment	-0.152441	0.858609	0.0931048	-1.63731	0.101566	17376	190	4913 (4652-5159)	2710.5 (1360-3995.25)
Cancer of bronchus; lung	rasgrf1	age_when_attended_assessment_centre, sex, ethnicity	0.108309	1.11439	0.0615861	1.75867	0.0786339	21130	223	4912 (4652-5159)	2748 (1449-4037.5)
Cancer of bronchus; lung	rasgrf1	age_when_attended_assessment_centre, sex, ethnicity, body_mass_index_bmi, glycated_haemoglobin_hba1c_inst_0, triglycerides, hdl_cholesterol, smoking, alcohol, townsend_deprivation_index_at_recruitment	0.0834519	1.08703	0.0699671	1.19273	0.232975	17376	190	4913 (4652-5159)	2710.5 (1360-3995.25)
Cancer of bronchus; lung	rictor	age_when_attended_assessment_centre, sex, ethnicity	0.0512746	1.05261	0.0599718	0.854979	0.392563	21130	223	4912 (4652-5159)	2748 (1449-4037.5)
Cancer of bronchus; lung	rictor	age_when_attended_assessment_centre, sex, ethnicity, body_mass_index_bmi, glycated_haemoglobin_hba1c_inst_0, triglycerides, hdl_cholesterol, smoking, alcohol, townsend_deprivation_index_at_recruitment	0.0607974	1.06268	0.068683	0.885188	0.376055	17376	190	4913 (4652-5159)	2710.5 (1360-3995.25)
Cancer of bronchus; lung	rnf31	age_when_attended_assessment_centre, sex, ethnicity	-0.128544	0.879375	0.0798845	-1.60912	0.10759	21130	223	4912 (4652-5159)	2748 (1449-4037.5)
Cancer of bronchus; lung	rnf31	age_when_attended_assessment_centre, sex, ethnicity, body_mass_index_bmi, glycated_haemoglobin_hba1c_inst_0, triglycerides, hdl_cholesterol, smoking, alcohol, townsend_deprivation_index_at_recruitment	-0.0423188	0.958564	0.0871462	-0.485607	0.627246	17376	190	4913 (4652-5159)	2710.5 (1360-3995.25)
Cancer of bronchus; lung	sh3gl3	age_when_attended_assessment_centre, sex, ethnicity	-0.104809	0.900497	0.0628825	-1.66674	0.0955668	21081	222	4912 (4652-5159)	2748 (1449-4037.5)
Cancer of bronchus; lung	sh3gl3	age_when_attended_assessment_centre, sex, ethnicity, body_mass_index_bmi, glycated_haemoglobin_hba1c_inst_0, triglycerides, hdl_cholesterol, smoking, alcohol, townsend_deprivation_index_at_recruitment	-0.0799029	0.923206	0.0708359	-1.128	0.25932	17331	189	4913 (4652-5159)	2710.5 (1360-3995.25)
Cancer of bronchus; lung	slit2	age_when_attended_assessment_centre, sex, ethnicity	0.0287336	1.02915	0.0660531	0.435007	0.663557	21130	223	4912 (4652-5159)	2748 (1449-4037.5)
Cancer of bronchus; lung	slit2	age_when_attended_assessment_centre, sex, ethnicity, body_mass_index_bmi, glycated_haemoglobin_hba1c_inst_0, triglycerides, hdl_cholesterol, smoking, alcohol, townsend_deprivation_index_at_recruitment	-0.0167871	0.983353	0.0728229	-0.230519	0.817689	17376	190	4913 (4652-5159)	2710.5 (1360-3995.25)
Cancer of bronchus; lung	smarca2	age_when_attended_assessment_centre, sex, ethnicity	-0.000949029	0.999051	0.0674747	-0.014065	0.988778	21130	223	4912 (4652-5159)	2748 (1449-4037.5)
Cancer of bronchus; lung	smarca2	age_when_attended_assessment_centre, sex, ethnicity, body_mass_index_bmi, glycated_haemoglobin_hba1c_inst_0, triglycerides, hdl_cholesterol, smoking, alcohol, townsend_deprivation_index_at_recruitment	0.0329433	1.03349	0.0706793	0.466095	0.641147	17376	190	4913 (4652-5159)	2710.5 (1360-3995.25)
Cancer of bronchus; lung	tigit	age_when_attended_assessment_centre, sex, ethnicity	0.075726	1.07867	0.0625423	1.2108	0.225974	21130	223	4912 (4652-5159)	2748 (1449-4037.5)
Cancer of bronchus; lung	tigit	age_when_attended_assessment_centre, sex, ethnicity, body_mass_index_bmi, glycated_haemoglobin_hba1c_inst_0, triglycerides, hdl_cholesterol, smoking, alcohol, townsend_deprivation_index_at_recruitment	-0.0151852	0.984929	0.0736767	-0.206107	0.836708	17376	190	4913 (4652-5159)	2710.5 (1360-3995.25)
Cancer of bronchus; lung	acp6	age_when_attended_assessment_centre, sex, ethnicity	0.0590723	1.06085	0.0694976	0.84999	0.395331	21130	223	4912 (4652-5159)	2748 (1449-4037.5)
Cancer of bronchus; lung	acp6	age_when_attended_assessment_centre, sex, ethnicity, body_mass_index_bmi, glycated_haemoglobin_hba1c_inst_0, triglycerides, hdl_cholesterol, smoking, alcohol, townsend_deprivation_index_at_recruitment	0.0616338	1.06357	0.0766834	0.803743	0.421545	17376	190	4913 (4652-5159)	2710.5 (1360-3995.25)
Cancer of bronchus; lung	acvrl1	age_when_attended_assessment_centre, sex, ethnicity	0.437481	1.5488	0.0548844	7.97094	1.5747048801361e-15	21086	223	4912 (4652-5159)	2748 (1449-4037.5)
Cancer of bronchus; lung	acvrl1	age_when_attended_assessment_centre, sex, ethnicity, body_mass_index_bmi, glycated_haemoglobin_hba1c_inst_0, triglycerides, hdl_cholesterol, smoking, alcohol, townsend_deprivation_index_at_recruitment	0.135902	1.14557	0.0727336	1.86848	0.0616945	17347	190	4913 (4652-5159)	2710.5 (1360-3995.25)
Cancer of bronchus; lung	ada	age_when_attended_assessment_centre, sex, ethnicity	0.171561	1.18716	0.0616723	2.78181	0.00540559	21130	223	4912 (4652-5159)	2748 (1449-4037.5)
Cancer of bronchus; lung	ada	age_when_attended_assessment_centre, sex, ethnicity, body_mass_index_bmi, glycated_haemoglobin_hba1c_inst_0, triglycerides, hdl_cholesterol, smoking, alcohol, townsend_deprivation_index_at_recruitment	0.248245	1.28177	0.0662105	3.74933	0.000177308	17376	190	4913 (4652-5159)	2710.5 (1360-3995.25)
Cancer of bronchus; lung	adam22	age_when_attended_assessment_centre, sex, ethnicity	-0.293939	0.745322	0.0675422	-4.35193	1.34942673319495e-05	21130	223	4912 (4652-5159)	2748 (1449-4037.5)
Cancer of bronchus; lung	adam22	age_when_attended_assessment_centre, sex, ethnicity, body_mass_index_bmi, glycated_haemoglobin_hba1c_inst_0, triglycerides, hdl_cholesterol, smoking, alcohol, townsend_deprivation_index_at_recruitment	-0.197078	0.821127	0.0718797	-2.74177	0.00611086	17376	190	4913 (4652-5159)	2710.5 (1360-3995.25)
Cancer of bronchus; lung	adamts1	age_when_attended_assessment_centre, sex, ethnicity	-0.0852328	0.918298	0.0727136	-1.17217	0.241129	21130	223	4912 (4652-5159)	2748 (1449-4037.5)
Cancer of bronchus; lung	adamts1	age_when_attended_assessment_centre, sex, ethnicity, body_mass_index_bmi, glycated_haemoglobin_hba1c_inst_0, triglycerides, hdl_cholesterol, smoking, alcohol, townsend_deprivation_index_at_recruitment	-0.148135	0.862315	0.0810369	-1.82799	0.0675505	17376	190	4913 (4652-5159)	2710.5 (1360-3995.25)
Cancer of bronchus; lung	adamts15	age_when_attended_assessment_centre, sex, ethnicity	0.16942	1.18462	0.0720805	2.35042	0.0187521	21130	223	4912 (4652-5159)	2748 (1449-4037.5)
Cancer of bronchus; lung	adamts15	age_when_attended_assessment_centre, sex, ethnicity, body_mass_index_bmi, glycated_haemoglobin_hba1c_inst_0, triglycerides, hdl_cholesterol, smoking, alcohol, townsend_deprivation_index_at_recruitment	0.0670352	1.06933	0.0883724	0.758554	0.44812	17376	190	4913 (4652-5159)	2710.5 (1360-3995.25)
Cancer of bronchus; lung	adgrb3	age_when_attended_assessment_centre, sex, ethnicity	0.0676501	1.06999	0.0680792	0.993697	0.32037	21086	223	4912 (4652-5159)	2748 (1449-4037.5)
Cancer of bronchus; lung	adgrb3	age_when_attended_assessment_centre, sex, ethnicity, body_mass_index_bmi, glycated_haemoglobin_hba1c_inst_0, triglycerides, hdl_cholesterol, smoking, alcohol, townsend_deprivation_index_at_recruitment	0.0866813	1.09055	0.0733683	1.18145	0.237422	17347	190	4913 (4652-5159)	2710.5 (1360-3995.25)
Cancer of bronchus; lung	adm	age_when_attended_assessment_centre, sex, ethnicity	0.262928	1.30073	0.0762113	3.44999	0.000560609	21130	223	4912 (4652-5159)	2748 (1449-4037.5)
Cancer of bronchus; lung	adm	age_when_attended_assessment_centre, sex, ethnicity, body_mass_index_bmi, glycated_haemoglobin_hba1c_inst_0, triglycerides, hdl_cholesterol, smoking, alcohol, townsend_deprivation_index_at_recruitment	0.0815598	1.08498	0.0915722	0.890662	0.373111	17376	190	4913 (4652-5159)	2710.5 (1360-3995.25)
Cancer of bronchus; lung	ahnak	age_when_attended_assessment_centre, sex, ethnicity	0.0924163	1.09682	0.0685298	1.34856	0.177479	21130	223	4912 (4652-5159)	2748 (1449-4037.5)
Cancer of bronchus; lung	ahnak	age_when_attended_assessment_centre, sex, ethnicity, body_mass_index_bmi, glycated_haemoglobin_hba1c_inst_0, triglycerides, hdl_cholesterol, smoking, alcohol, townsend_deprivation_index_at_recruitment	0.0943002	1.09889	0.0763717	1.23475	0.216922	17376	190	4913 (4652-5159)	2710.5 (1360-3995.25)
Cancer of bronchus; lung	aif1l	age_when_attended_assessment_centre, sex, ethnicity	-0.15473	0.856646	0.0838316	-1.84572	0.0649322	21130	223	4912 (4652-5159)	2748 (1449-4037.5)
Cancer of bronchus; lung	aif1l	age_when_attended_assessment_centre, sex, ethnicity, body_mass_index_bmi, glycated_haemoglobin_hba1c_inst_0, triglycerides, hdl_cholesterol, smoking, alcohol, townsend_deprivation_index_at_recruitment	-0.175722	0.838851	0.0939342	-1.8707	0.0613873	17376	190	4913 (4652-5159)	2710.5 (1360-3995.25)
Cancer of bronchus; lung	ampd3	age_when_attended_assessment_centre, sex, ethnicity	-0.0117382	0.98833	0.0681066	-0.17235	0.863162	21130	223	4912 (4652-5159)	2748 (1449-4037.5)
Cancer of bronchus; lung	ampd3	age_when_attended_assessment_centre, sex, ethnicity, body_mass_index_bmi, glycated_haemoglobin_hba1c_inst_0, triglycerides, hdl_cholesterol, smoking, alcohol, townsend_deprivation_index_at_recruitment	-0.0211393	0.979083	0.0757362	-0.279118	0.780154	17376	190	4913 (4652-5159)	2710.5 (1360-3995.25)
Cancer of bronchus; lung	angpt2	age_when_attended_assessment_centre, sex, ethnicity	0.46159	1.58659	0.0565142	8.16768	3.14379313005635e-16	21130	223	4912 (4652-5159)	2748 (1449-4037.5)
Cancer of bronchus; lung	angpt2	age_when_attended_assessment_centre, sex, ethnicity, body_mass_index_bmi, glycated_haemoglobin_hba1c_inst_0, triglycerides, hdl_cholesterol, smoking, alcohol, townsend_deprivation_index_at_recruitment	0.217574	1.24306	0.0701085	3.10338	0.00191321	17376	190	4913 (4652-5159)	2710.5 (1360-3995.25)
Cancer of bronchus; lung	apbb1ip	age_when_attended_assessment_centre, sex, ethnicity	0.0414325	1.0423	0.0676193	0.612732	0.540053	21130	223	4912 (4652-5159)	2748 (1449-4037.5)
Cancer of bronchus; lung	apbb1ip	age_when_attended_assessment_centre, sex, ethnicity, body_mass_index_bmi, glycated_haemoglobin_hba1c_inst_0, triglycerides, hdl_cholesterol, smoking, alcohol, townsend_deprivation_index_at_recruitment	0.119826	1.1273	0.0739399	1.62059	0.105106	17376	190	4913 (4652-5159)	2710.5 (1360-3995.25)
Cancer of bronchus; lung	arhgap30	age_when_attended_assessment_centre, sex, ethnicity	-0.0572092	0.944397	0.0732262	-0.781267	0.434646	21130	223	4912 (4652-5159)	2748 (1449-4037.5)
Cancer of bronchus; lung	arhgap30	age_when_attended_assessment_centre, sex, ethnicity, body_mass_index_bmi, glycated_haemoglobin_hba1c_inst_0, triglycerides, hdl_cholesterol, smoking, alcohol, townsend_deprivation_index_at_recruitment	0.00656394	1.00659	0.07993	0.082121	0.93455	17376	190	4913 (4652-5159)	2710.5 (1360-3995.25)
Cancer of bronchus; lung	atraid	age_when_attended_assessment_centre, sex, ethnicity	0.0186914	1.01887	0.0667977	0.27982	0.779615	21130	223	4912 (4652-5159)	2748 (1449-4037.5)
Cancer of bronchus; lung	atraid	age_when_attended_assessment_centre, sex, ethnicity, body_mass_index_bmi, glycated_haemoglobin_hba1c_inst_0, triglycerides, hdl_cholesterol, smoking, alcohol, townsend_deprivation_index_at_recruitment	-0.0352331	0.96538	0.075975	-0.463746	0.64283	17376	190	4913 (4652-5159)	2710.5 (1360-3995.25)
Cancer of bronchus; lung	bag3	age_when_attended_assessment_centre, sex, ethnicity	-0.123942	0.883431	0.0604909	-2.04894	0.0404684	21086	223	4912 (4652-5159)	2748 (1449-4037.5)
Cancer of bronchus; lung	bag3	age_when_attended_assessment_centre, sex, ethnicity, body_mass_index_bmi, glycated_haemoglobin_hba1c_inst_0, triglycerides, hdl_cholesterol, smoking, alcohol, townsend_deprivation_index_at_recruitment	-0.0427836	0.958119	0.065674	-0.651454	0.514753	17347	190	4913 (4652-5159)	2710.5 (1360-3995.25)
Cancer of bronchus; lung	blnk	age_when_attended_assessment_centre, sex, ethnicity	0.117296	1.12445	0.0591567	1.9828	0.0473898	21130	223	4912 (4652-5159)	2748 (1449-4037.5)
Cancer of bronchus; lung	blnk	age_when_attended_assessment_centre, sex, ethnicity, body_mass_index_bmi, glycated_haemoglobin_hba1c_inst_0, triglycerides, hdl_cholesterol, smoking, alcohol, townsend_deprivation_index_at_recruitment	0.0534514	1.05491	0.0734508	0.727718	0.466786	17376	190	4913 (4652-5159)	2710.5 (1360-3995.25)
Cancer of bronchus; lung	bmp6	age_when_attended_assessment_centre, sex, ethnicity	-0.00760139	0.992427	0.0694428	-0.109463	0.912835	21130	223	4912 (4652-5159)	2748 (1449-4037.5)
Cancer of bronchus; lung	bmp6	age_when_attended_assessment_centre, sex, ethnicity, body_mass_index_bmi, glycated_haemoglobin_hba1c_inst_0, triglycerides, hdl_cholesterol, smoking, alcohol, townsend_deprivation_index_at_recruitment	0.0366658	1.03735	0.0753946	0.486319	0.626741	17376	190	4913 (4652-5159)	2710.5 (1360-3995.25)
Cancer of bronchus; lung	bpifa2	age_when_attended_assessment_centre, sex, ethnicity	0.0176853	1.01784	0.0696332	0.253978	0.799512	20379	214	4912 (4652-5159)	2748 (1449-4037.5)
Cancer of bronchus; lung	bpifa2	age_when_attended_assessment_centre, sex, ethnicity, body_mass_index_bmi, glycated_haemoglobin_hba1c_inst_0, triglycerides, hdl_cholesterol, smoking, alcohol, townsend_deprivation_index_at_recruitment	0.113074	1.11971	0.0783981	1.4423	0.149218	16755	182	4913 (4652-5159)	2710.5 (1360-3995.25)
Cancer of bronchus; lung	bsg	age_when_attended_assessment_centre, sex, ethnicity	0.237164	1.26765	0.0687397	3.45017	0.000560225	21087	223	4912 (4652-5159)	2748 (1449-4037.5)
Cancer of bronchus; lung	bsg	age_when_attended_assessment_centre, sex, ethnicity, body_mass_index_bmi, glycated_haemoglobin_hba1c_inst_0, triglycerides, hdl_cholesterol, smoking, alcohol, townsend_deprivation_index_at_recruitment	0.0889807	1.09306	0.0768327	1.15811	0.246819	17335	190	4913 (4652-5159)	2710.5 (1360-3995.25)
Cancer of bronchus; lung	btn3a2	age_when_attended_assessment_centre, sex, ethnicity	0.0566965	1.05833	0.0673427	0.84191	0.399838	21130	223	4912 (4652-5159)	2748 (1449-4037.5)
Cancer of bronchus; lung	btn3a2	age_when_attended_assessment_centre, sex, ethnicity, body_mass_index_bmi, glycated_haemoglobin_hba1c_inst_0, triglycerides, hdl_cholesterol, smoking, alcohol, townsend_deprivation_index_at_recruitment	0.0598834	1.06171	0.0698785	0.856964	0.391465	17376	190	4913 (4652-5159)	2710.5 (1360-3995.25)
Cancer of bronchus; lung	c1qa	age_when_attended_assessment_centre, sex, ethnicity	-0.163382	0.849267	0.0705595	-2.31552	0.0205843	21052	223	4912 (4652-5159)	2748 (1449-4037.5)
Cancer of bronchus; lung	c1qa	age_when_attended_assessment_centre, sex, ethnicity, body_mass_index_bmi, glycated_haemoglobin_hba1c_inst_0, triglycerides, hdl_cholesterol, smoking, alcohol, townsend_deprivation_index_at_recruitment	-0.150963	0.85988	0.07608	-1.98426	0.0472265	17305	190	4913 (4652-5159)	2710.5 (1360-3995.25)
Cancer of bronchus; lung	c1qtnf6	age_when_attended_assessment_centre, sex, ethnicity	-0.0137108	0.986383	0.0678466	-0.202085	0.83985	21130	223	4912 (4652-5159)	2748 (1449-4037.5)
Cancer of bronchus; lung	c1qtnf6	age_when_attended_assessment_centre, sex, ethnicity, body_mass_index_bmi, glycated_haemoglobin_hba1c_inst_0, triglycerides, hdl_cholesterol, smoking, alcohol, townsend_deprivation_index_at_recruitment	-0.0848719	0.91863	0.0773753	-1.09689	0.272691	17376	190	4913 (4652-5159)	2710.5 (1360-3995.25)
Cancer of bronchus; lung	ca12	age_when_attended_assessment_centre, sex, ethnicity	-0.0472238	0.953874	0.0695415	-0.679075	0.497091	21130	223	4912 (4652-5159)	2748 (1449-4037.5)
Cancer of bronchus; lung	ca12	age_when_attended_assessment_centre, sex, ethnicity, body_mass_index_bmi, glycated_haemoglobin_hba1c_inst_0, triglycerides, hdl_cholesterol, smoking, alcohol, townsend_deprivation_index_at_recruitment	-0.0401268	0.960668	0.0748706	-0.535949	0.591993	17376	190	4913 (4652-5159)	2710.5 (1360-3995.25)
Cancer of bronchus; lung	ccar2	age_when_attended_assessment_centre, sex, ethnicity	-0.192823	0.824628	0.0916423	-2.10408	0.0353715	21130	223	4912 (4652-5159)	2748 (1449-4037.5)
Cancer of bronchus; lung	ccar2	age_when_attended_assessment_centre, sex, ethnicity, body_mass_index_bmi, glycated_haemoglobin_hba1c_inst_0, triglycerides, hdl_cholesterol, smoking, alcohol, townsend_deprivation_index_at_recruitment	-0.290317	0.748026	0.111675	-2.59967	0.00933137	17376	190	4913 (4652-5159)	2710.5 (1360-3995.25)
Cancer of bronchus; lung	ccer2	age_when_attended_assessment_centre, sex, ethnicity	0.00196733	1.00197	0.0686038	0.0286768	0.977122	21130	223	4912 (4652-5159)	2748 (1449-4037.5)
Cancer of bronchus; lung	ccer2	age_when_attended_assessment_centre, sex, ethnicity, body_mass_index_bmi, glycated_haemoglobin_hba1c_inst_0, triglycerides, hdl_cholesterol, smoking, alcohol, townsend_deprivation_index_at_recruitment	0.039608	1.0404	0.0733809	0.539759	0.589363	17376	190	4913 (4652-5159)	2710.5 (1360-3995.25)
Cancer of bronchus; lung	ccl25	age_when_attended_assessment_centre, sex, ethnicity	0.106355	1.11222	0.0701059	1.51706	0.129252	21130	223	4912 (4652-5159)	2748 (1449-4037.5)
Cancer of bronchus; lung	ccl25	age_when_attended_assessment_centre, sex, ethnicity, body_mass_index_bmi, glycated_haemoglobin_hba1c_inst_0, triglycerides, hdl_cholesterol, smoking, alcohol, townsend_deprivation_index_at_recruitment	0.00766842	1.0077	0.0743794	0.103099	0.917885	17376	190	4913 (4652-5159)	2710.5 (1360-3995.25)
Cancer of bronchus; lung	ccl3	age_when_attended_assessment_centre, sex, ethnicity	0.164968	1.17936	0.054877	3.00615	0.00264581	21130	223	4912 (4652-5159)	2748 (1449-4037.5)
Cancer of bronchus; lung	ccl3	age_when_attended_assessment_centre, sex, ethnicity, body_mass_index_bmi, glycated_haemoglobin_hba1c_inst_0, triglycerides, hdl_cholesterol, smoking, alcohol, townsend_deprivation_index_at_recruitment	0.140042	1.15032	0.0588748	2.37864	0.0173767	17376	190	4913 (4652-5159)	2710.5 (1360-3995.25)
Cancer of bronchus; lung	ccn1	age_when_attended_assessment_centre, sex, ethnicity	0.0683434	1.07073	0.0712155	0.95967	0.337221	21130	223	4912 (4652-5159)	2748 (1449-4037.5)
Cancer of bronchus; lung	ccn1	age_when_attended_assessment_centre, sex, ethnicity, body_mass_index_bmi, glycated_haemoglobin_hba1c_inst_0, triglycerides, hdl_cholesterol, smoking, alcohol, townsend_deprivation_index_at_recruitment	0.110688	1.11705	0.0847762	1.30565	0.191673	17376	190	4913 (4652-5159)	2710.5 (1360-3995.25)
Cancer of bronchus; lung	cd207	age_when_attended_assessment_centre, sex, ethnicity	0.275959	1.31779	0.067507	4.08786	4.3536632219528e-05	20728	221	4912 (4652-5159)	2748 (1449-4037.5)
Cancer of bronchus; lung	cd207	age_when_attended_assessment_centre, sex, ethnicity, body_mass_index_bmi, glycated_haemoglobin_hba1c_inst_0, triglycerides, hdl_cholesterol, smoking, alcohol, townsend_deprivation_index_at_recruitment	0.0727843	1.0755	0.073467	0.990708	0.321828	17056	188	4913 (4652-5159)	2710.5 (1360-3995.25)
Cancer of bronchus; lung	cd300lf	age_when_attended_assessment_centre, sex, ethnicity	0.282969	1.32706	0.0806773	3.50742	0.000452472	21130	223	4912 (4652-5159)	2748 (1449-4037.5)
Cancer of bronchus; lung	cd300lf	age_when_attended_assessment_centre, sex, ethnicity, body_mass_index_bmi, glycated_haemoglobin_hba1c_inst_0, triglycerides, hdl_cholesterol, smoking, alcohol, townsend_deprivation_index_at_recruitment	0.1534	1.16579	0.0848036	1.80889	0.0704685	17376	190	4913 (4652-5159)	2710.5 (1360-3995.25)
Cancer of bronchus; lung	cd84	age_when_attended_assessment_centre, sex, ethnicity	0.0464746	1.04757	0.067758	0.685891	0.492782	21130	223	4912 (4652-5159)	2748 (1449-4037.5)
Cancer of bronchus; lung	cd84	age_when_attended_assessment_centre, sex, ethnicity, body_mass_index_bmi, glycated_haemoglobin_hba1c_inst_0, triglycerides, hdl_cholesterol, smoking, alcohol, townsend_deprivation_index_at_recruitment	0.109963	1.11624	0.0726037	1.51457	0.129882	17376	190	4913 (4652-5159)	2710.5 (1360-3995.25)
Cancer of bronchus; lung	cdsn	age_when_attended_assessment_centre, sex, ethnicity	-0.0389958	0.961755	0.0681987	-0.571797	0.56746	21103	222	4912 (4652-5159)	2748 (1449-4037.5)
Cancer of bronchus; lung	cdsn	age_when_attended_assessment_centre, sex, ethnicity, body_mass_index_bmi, glycated_haemoglobin_hba1c_inst_0, triglycerides, hdl_cholesterol, smoking, alcohol, townsend_deprivation_index_at_recruitment	-0.0310181	0.969458	0.0731415	-0.424084	0.671505	17354	189	4913 (4652-5159)	2710.5 (1360-3995.25)
Cancer of bronchus; lung	ceacam21	age_when_attended_assessment_centre, sex, ethnicity	0.0403688	1.04119	0.0673127	0.599719	0.548693	21130	223	4912 (4652-5159)	2748 (1449-4037.5)
Cancer of bronchus; lung	ceacam21	age_when_attended_assessment_centre, sex, ethnicity, body_mass_index_bmi, glycated_haemoglobin_hba1c_inst_0, triglycerides, hdl_cholesterol, smoking, alcohol, townsend_deprivation_index_at_recruitment	0.026304	1.02665	0.0716286	0.367228	0.713449	17376	190	4913 (4652-5159)	2710.5 (1360-3995.25)
Cancer of bronchus; lung	ceacam8	age_when_attended_assessment_centre, sex, ethnicity	0.386826	1.4723	0.0635363	6.08827	1.14140648317422e-09	21130	223	4912 (4652-5159)	2748 (1449-4037.5)
Cancer of bronchus; lung	ceacam8	age_when_attended_assessment_centre, sex, ethnicity, body_mass_index_bmi, glycated_haemoglobin_hba1c_inst_0, triglycerides, hdl_cholesterol, smoking, alcohol, townsend_deprivation_index_at_recruitment	0.246703	1.2798	0.0716308	3.44409	0.000572995	17376	190	4913 (4652-5159)	2710.5 (1360-3995.25)
Cancer of bronchus; lung	clec10a	age_when_attended_assessment_centre, sex, ethnicity	0.290517	1.33712	0.0673416	4.31408	1.60268081238541e-05	21130	223	4912 (4652-5159)	2748 (1449-4037.5)
Cancer of bronchus; lung	clec10a	age_when_attended_assessment_centre, sex, ethnicity, body_mass_index_bmi, glycated_haemoglobin_hba1c_inst_0, triglycerides, hdl_cholesterol, smoking, alcohol, townsend_deprivation_index_at_recruitment	0.0756972	1.07864	0.075348	1.00463	0.315073	17376	190	4913 (4652-5159)	2710.5 (1360-3995.25)
Cancer of bronchus; lung	clec4a	age_when_attended_assessment_centre, sex, ethnicity	-0.0908551	0.91315	0.0667106	-1.36193	0.17322	21130	223	4912 (4652-5159)	2748 (1449-4037.5)
Cancer of bronchus; lung	clec4a	age_when_attended_assessment_centre, sex, ethnicity, body_mass_index_bmi, glycated_haemoglobin_hba1c_inst_0, triglycerides, hdl_cholesterol, smoking, alcohol, townsend_deprivation_index_at_recruitment	-0.0159588	0.984168	0.0776127	-0.205621	0.837087	17376	190	4913 (4652-5159)	2710.5 (1360-3995.25)
Cancer of bronchus; lung	clec4d	age_when_attended_assessment_centre, sex, ethnicity	0.453581	1.57394	0.0638925	7.09913	1.25543785633587e-12	21130	223	4912 (4652-5159)	2748 (1449-4037.5)
Cancer of bronchus; lung	clec4d	age_when_attended_assessment_centre, sex, ethnicity, body_mass_index_bmi, glycated_haemoglobin_hba1c_inst_0, triglycerides, hdl_cholesterol, smoking, alcohol, townsend_deprivation_index_at_recruitment	0.287464	1.33304	0.0726357	3.95761	7.57028545523209e-05	17376	190	4913 (4652-5159)	2710.5 (1360-3995.25)
Cancer of bronchus; lung	clec4g	age_when_attended_assessment_centre, sex, ethnicity	0.0602581	1.06211	0.0682138	0.883371	0.377036	21130	223	4912 (4652-5159)	2748 (1449-4037.5)
Cancer of bronchus; lung	clec4g	age_when_attended_assessment_centre, sex, ethnicity, body_mass_index_bmi, glycated_haemoglobin_hba1c_inst_0, triglycerides, hdl_cholesterol, smoking, alcohol, townsend_deprivation_index_at_recruitment	0.0718452	1.07449	0.075155	0.955959	0.339093	17376	190	4913 (4652-5159)	2710.5 (1360-3995.25)
Cancer of bronchus; lung	clstn3	age_when_attended_assessment_centre, sex, ethnicity	0.11254	1.11912	0.0651759	1.72671	0.0842203	21130	223	4912 (4652-5159)	2748 (1449-4037.5)
Cancer of bronchus; lung	clstn3	age_when_attended_assessment_centre, sex, ethnicity, body_mass_index_bmi, glycated_haemoglobin_hba1c_inst_0, triglycerides, hdl_cholesterol, smoking, alcohol, townsend_deprivation_index_at_recruitment	0.0983901	1.10339	0.0698567	1.40846	0.158996	17376	190	4913 (4652-5159)	2710.5 (1360-3995.25)
Cancer of bronchus; lung	cox5b	age_when_attended_assessment_centre, sex, ethnicity	0.0929505	1.09741	0.0665454	1.3968	0.162474	21130	223	4912 (4652-5159)	2748 (1449-4037.5)
Cancer of bronchus; lung	cox5b	age_when_attended_assessment_centre, sex, ethnicity, body_mass_index_bmi, glycated_haemoglobin_hba1c_inst_0, triglycerides, hdl_cholesterol, smoking, alcohol, townsend_deprivation_index_at_recruitment	0.111384	1.11782	0.0707931	1.57337	0.115633	17376	190	4913 (4652-5159)	2710.5 (1360-3995.25)
Cancer of bronchus; lung	cpe	age_when_attended_assessment_centre, sex, ethnicity	0.0246862	1.02499	0.0682668	0.361613	0.717641	20999	223	4912 (4652-5159)	2748 (1449-4037.5)
Cancer of bronchus; lung	cpe	age_when_attended_assessment_centre, sex, ethnicity, body_mass_index_bmi, glycated_haemoglobin_hba1c_inst_0, triglycerides, hdl_cholesterol, smoking, alcohol, townsend_deprivation_index_at_recruitment	0.00337065	1.00338	0.0769695	0.0437919	0.96507	17266	190	4913 (4652-5159)	2710.5 (1360-3995.25)
Cancer of bronchus; lung	crip2	age_when_attended_assessment_centre, sex, ethnicity	0.200254	1.22171	0.0483993	4.13754	3.51047822236916e-05	21130	223	4912 (4652-5159)	2748 (1449-4037.5)
Cancer of bronchus; lung	crip2	age_when_attended_assessment_centre, sex, ethnicity, body_mass_index_bmi, glycated_haemoglobin_hba1c_inst_0, triglycerides, hdl_cholesterol, smoking, alcohol, townsend_deprivation_index_at_recruitment	0.130291	1.13916	0.0680763	1.9139	0.0556334	17376	190	4913 (4652-5159)	2710.5 (1360-3995.25)
Cancer of bronchus; lung	crisp2	age_when_attended_assessment_centre, sex, ethnicity	-0.153516	0.857687	0.0739903	-2.07481	0.0380043	21130	223	4912 (4652-5159)	2748 (1449-4037.5)
Cancer of bronchus; lung	crisp2	age_when_attended_assessment_centre, sex, ethnicity, body_mass_index_bmi, glycated_haemoglobin_hba1c_inst_0, triglycerides, hdl_cholesterol, smoking, alcohol, townsend_deprivation_index_at_recruitment	-0.116576	0.889962	0.0800881	-1.4556	0.145504	17376	190	4913 (4652-5159)	2710.5 (1360-3995.25)
Cancer of bronchus; lung	crtam	age_when_attended_assessment_centre, sex, ethnicity	-0.0974987	0.907103	0.0684796	-1.42376	0.154515	21130	223	4912 (4652-5159)	2748 (1449-4037.5)
Cancer of bronchus; lung	crtam	age_when_attended_assessment_centre, sex, ethnicity, body_mass_index_bmi, glycated_haemoglobin_hba1c_inst_0, triglycerides, hdl_cholesterol, smoking, alcohol, townsend_deprivation_index_at_recruitment	-0.0550979	0.946392	0.0730576	-0.754171	0.450747	17376	190	4913 (4652-5159)	2710.5 (1360-3995.25)
Cancer of bronchus; lung	csf3r	age_when_attended_assessment_centre, sex, ethnicity	0.127501	1.13599	0.0662298	1.92513	0.0542136	21130	223	4912 (4652-5159)	2748 (1449-4037.5)
Cancer of bronchus; lung	csf3r	age_when_attended_assessment_centre, sex, ethnicity, body_mass_index_bmi, glycated_haemoglobin_hba1c_inst_0, triglycerides, hdl_cholesterol, smoking, alcohol, townsend_deprivation_index_at_recruitment	0.0748196	1.07769	0.0777446	0.962377	0.33586	17376	190	4913 (4652-5159)	2710.5 (1360-3995.25)
Cancer of bronchus; lung	cwc15	age_when_attended_assessment_centre, sex, ethnicity	0.0648612	1.06701	0.0617228	1.05085	0.293329	21065	222	4912 (4652-5159)	2748 (1449-4037.5)
Cancer of bronchus; lung	cwc15	age_when_attended_assessment_centre, sex, ethnicity, body_mass_index_bmi, glycated_haemoglobin_hba1c_inst_0, triglycerides, hdl_cholesterol, smoking, alcohol, townsend_deprivation_index_at_recruitment	0.128917	1.1376	0.069353	1.85885	0.0630483	17319	189	4913 (4652-5159)	2710.5 (1360-3995.25)
Cancer of bronchus; lung	cx3cl1	age_when_attended_assessment_centre, sex, ethnicity	-0.0930611	0.911138	0.0692169	-1.34448	0.178792	21130	223	4912 (4652-5159)	2748 (1449-4037.5)
Cancer of bronchus; lung	cx3cl1	age_when_attended_assessment_centre, sex, ethnicity, body_mass_index_bmi, glycated_haemoglobin_hba1c_inst_0, triglycerides, hdl_cholesterol, smoking, alcohol, townsend_deprivation_index_at_recruitment	-0.0933	0.91092	0.074137	-1.25848	0.208218	17376	190	4913 (4652-5159)	2710.5 (1360-3995.25)
Cancer of bronchus; lung	ddah1	age_when_attended_assessment_centre, sex, ethnicity	0.146809	1.15813	0.0649943	2.2588	0.0238958	21130	223	4912 (4652-5159)	2748 (1449-4037.5)
Cancer of bronchus; lung	ddah1	age_when_attended_assessment_centre, sex, ethnicity, body_mass_index_bmi, glycated_haemoglobin_hba1c_inst_0, triglycerides, hdl_cholesterol, smoking, alcohol, townsend_deprivation_index_at_recruitment	0.135255	1.14483	0.0709882	1.90531	0.0567395	17376	190	4913 (4652-5159)	2710.5 (1360-3995.25)
Cancer of bronchus; lung	dnajb8	age_when_attended_assessment_centre, sex, ethnicity	0.0264288	1.02678	0.0645201	0.409622	0.682083	21130	223	4912 (4652-5159)	2748 (1449-4037.5)
Cancer of bronchus; lung	dnajb8	age_when_attended_assessment_centre, sex, ethnicity, body_mass_index_bmi, glycated_haemoglobin_hba1c_inst_0, triglycerides, hdl_cholesterol, smoking, alcohol, townsend_deprivation_index_at_recruitment	0.0717606	1.0744	0.0646653	1.10972	0.267118	17376	190	4913 (4652-5159)	2710.5 (1360-3995.25)
Cancer of bronchus; lung	draxin	age_when_attended_assessment_centre, sex, ethnicity	-0.12766	0.880153	0.0700235	-1.8231	0.068288	21130	223	4912 (4652-5159)	2748 (1449-4037.5)
Cancer of bronchus; lung	draxin	age_when_attended_assessment_centre, sex, ethnicity, body_mass_index_bmi, glycated_haemoglobin_hba1c_inst_0, triglycerides, hdl_cholesterol, smoking, alcohol, townsend_deprivation_index_at_recruitment	-0.0203663	0.97984	0.0752047	-0.270811	0.786536	17376	190	4913 (4652-5159)	2710.5 (1360-3995.25)
Cancer of bronchus; lung	dsg3	age_when_attended_assessment_centre, sex, ethnicity	-0.23134	0.79347	0.0703742	-3.28728	0.00101159	21039	222	4912 (4652-5159)	2748 (1449-4037.5)
Cancer of bronchus; lung	dsg3	age_when_attended_assessment_centre, sex, ethnicity, body_mass_index_bmi, glycated_haemoglobin_hba1c_inst_0, triglycerides, hdl_cholesterol, smoking, alcohol, townsend_deprivation_index_at_recruitment	-0.152944	0.858178	0.0757834	-2.01817	0.0435738	17304	189	4913 (4652-5159)	2710.5 (1360-3995.25)
Cancer of bronchus; lung	dsg4	age_when_attended_assessment_centre, sex, ethnicity	0.0749809	1.07786	0.0701579	1.06874	0.285185	21130	223	4912 (4652-5159)	2748 (1449-4037.5)
Cancer of bronchus; lung	dsg4	age_when_attended_assessment_centre, sex, ethnicity, body_mass_index_bmi, glycated_haemoglobin_hba1c_inst_0, triglycerides, hdl_cholesterol, smoking, alcohol, townsend_deprivation_index_at_recruitment	0.0429382	1.04387	0.0782909	0.548445	0.583387	17376	190	4913 (4652-5159)	2710.5 (1360-3995.25)
Cancer of bronchus; lung	dtx3	age_when_attended_assessment_centre, sex, ethnicity	0.096801	1.10164	0.0727558	1.33049	0.183356	21130	223	4912 (4652-5159)	2748 (1449-4037.5)
Cancer of bronchus; lung	dtx3	age_when_attended_assessment_centre, sex, ethnicity, body_mass_index_bmi, glycated_haemoglobin_hba1c_inst_0, triglycerides, hdl_cholesterol, smoking, alcohol, townsend_deprivation_index_at_recruitment	0.103094	1.1086	0.0782402	1.31765	0.18762	17376	190	4913 (4652-5159)	2710.5 (1360-3995.25)
Cancer of bronchus; lung	ebi3_il27	age_when_attended_assessment_centre, sex, ethnicity	-0.202367	0.816795	0.071897	-2.81468	0.00488264	21130	223	4912 (4652-5159)	2748 (1449-4037.5)
Cancer of bronchus; lung	ebi3_il27	age_when_attended_assessment_centre, sex, ethnicity, body_mass_index_bmi, glycated_haemoglobin_hba1c_inst_0, triglycerides, hdl_cholesterol, smoking, alcohol, townsend_deprivation_index_at_recruitment	-0.091243	0.912796	0.0773106	-1.18021	0.237916	17376	190	4913 (4652-5159)	2710.5 (1360-3995.25)
Cancer of bronchus; lung	edn1	age_when_attended_assessment_centre, sex, ethnicity	0.404779	1.49897	0.061449	6.58722	4.48123164456407e-11	21130	223	4912 (4652-5159)	2748 (1449-4037.5)
Cancer of bronchus; lung	edn1	age_when_attended_assessment_centre, sex, ethnicity, body_mass_index_bmi, glycated_haemoglobin_hba1c_inst_0, triglycerides, hdl_cholesterol, smoking, alcohol, townsend_deprivation_index_at_recruitment	0.194975	1.21528	0.0751301	2.59517	0.0094545	17376	190	4913 (4652-5159)	2710.5 (1360-3995.25)
Cancer of bronchus; lung	eif1ax	age_when_attended_assessment_centre, sex, ethnicity	-0.00825491	0.991779	0.0671455	-0.122941	0.902154	21130	223	4912 (4652-5159)	2748 (1449-4037.5)
Cancer of bronchus; lung	eif1ax	age_when_attended_assessment_centre, sex, ethnicity, body_mass_index_bmi, glycated_haemoglobin_hba1c_inst_0, triglycerides, hdl_cholesterol, smoking, alcohol, townsend_deprivation_index_at_recruitment	0.0184014	1.01857	0.0735639	0.250141	0.802478	17376	190	4913 (4652-5159)	2710.5 (1360-3995.25)
Cancer of bronchus; lung	entpd6	age_when_attended_assessment_centre, sex, ethnicity	0.0511279	1.05246	0.0685744	0.745583	0.455919	21130	223	4912 (4652-5159)	2748 (1449-4037.5)
Cancer of bronchus; lung	entpd6	age_when_attended_assessment_centre, sex, ethnicity, body_mass_index_bmi, glycated_haemoglobin_hba1c_inst_0, triglycerides, hdl_cholesterol, smoking, alcohol, townsend_deprivation_index_at_recruitment	0.0389986	1.03977	0.0768549	0.507432	0.611852	17376	190	4913 (4652-5159)	2710.5 (1360-3995.25)
Cancer of bronchus; lung	ephb6	age_when_attended_assessment_centre, sex, ethnicity	-0.0307616	0.969707	0.0677941	-0.453751	0.650008	21130	223	4912 (4652-5159)	2748 (1449-4037.5)
Cancer of bronchus; lung	ephb6	age_when_attended_assessment_centre, sex, ethnicity, body_mass_index_bmi, glycated_haemoglobin_hba1c_inst_0, triglycerides, hdl_cholesterol, smoking, alcohol, townsend_deprivation_index_at_recruitment	-0.0549153	0.946565	0.0726343	-0.756051	0.449618	17376	190	4913 (4652-5159)	2710.5 (1360-3995.25)
Cancer of bronchus; lung	epo	age_when_attended_assessment_centre, sex, ethnicity	-0.0511277	0.950157	0.073717	-0.693567	0.487954	21130	223	4912 (4652-5159)	2748 (1449-4037.5)
Cancer of bronchus; lung	epo	age_when_attended_assessment_centre, sex, ethnicity, body_mass_index_bmi, glycated_haemoglobin_hba1c_inst_0, triglycerides, hdl_cholesterol, smoking, alcohol, townsend_deprivation_index_at_recruitment	0.0416149	1.04249	0.0756154	0.55035	0.58208	17376	190	4913 (4652-5159)	2710.5 (1360-3995.25)
Cancer of bronchus; lung	f3	age_when_attended_assessment_centre, sex, ethnicity	0.0114157	1.01148	0.0714215	0.159835	0.873011	21130	223	4912 (4652-5159)	2748 (1449-4037.5)
Cancer of bronchus; lung	f3	age_when_attended_assessment_centre, sex, ethnicity, body_mass_index_bmi, glycated_haemoglobin_hba1c_inst_0, triglycerides, hdl_cholesterol, smoking, alcohol, townsend_deprivation_index_at_recruitment	0.0356585	1.0363	0.0797832	0.446942	0.654917	17376	190	4913 (4652-5159)	2710.5 (1360-3995.25)
Cancer of bronchus; lung	fam3d	age_when_attended_assessment_centre, sex, ethnicity	0.0182209	1.01839	0.067514	0.269884	0.787249	21130	223	4912 (4652-5159)	2748 (1449-4037.5)
Cancer of bronchus; lung	fam3d	age_when_attended_assessment_centre, sex, ethnicity, body_mass_index_bmi, glycated_haemoglobin_hba1c_inst_0, triglycerides, hdl_cholesterol, smoking, alcohol, townsend_deprivation_index_at_recruitment	-0.0425223	0.958369	0.0748495	-0.568103	0.569965	17376	190	4913 (4652-5159)	2710.5 (1360-3995.25)
Cancer of bronchus; lung	fgf23	age_when_attended_assessment_centre, sex, ethnicity	0.134313	1.14375	0.0622788	2.15663	0.0310342	21069	223	4912 (4652-5159)	2748 (1449-4037.5)
Cancer of bronchus; lung	fgf23	age_when_attended_assessment_centre, sex, ethnicity, body_mass_index_bmi, glycated_haemoglobin_hba1c_inst_0, triglycerides, hdl_cholesterol, smoking, alcohol, townsend_deprivation_index_at_recruitment	-0.0140618	0.986037	0.0780017	-0.180275	0.856936	17320	190	4913 (4652-5159)	2710.5 (1360-3995.25)
Cancer of bronchus; lung	flrt2	age_when_attended_assessment_centre, sex, ethnicity	-0.0229819	0.97728	0.0685973	-0.335026	0.737606	21130	223	4912 (4652-5159)	2748 (1449-4037.5)
Cancer of bronchus; lung	flrt2	age_when_attended_assessment_centre, sex, ethnicity, body_mass_index_bmi, glycated_haemoglobin_hba1c_inst_0, triglycerides, hdl_cholesterol, smoking, alcohol, townsend_deprivation_index_at_recruitment	-0.0281141	0.972277	0.0733758	-0.383152	0.701607	17376	190	4913 (4652-5159)	2710.5 (1360-3995.25)
Cancer of bronchus; lung	fmnl1	age_when_attended_assessment_centre, sex, ethnicity	0.0997869	1.10494	0.0584237	1.70799	0.0876391	21130	223	4912 (4652-5159)	2748 (1449-4037.5)
Cancer of bronchus; lung	fmnl1	age_when_attended_assessment_centre, sex, ethnicity, body_mass_index_bmi, glycated_haemoglobin_hba1c_inst_0, triglycerides, hdl_cholesterol, smoking, alcohol, townsend_deprivation_index_at_recruitment	0.0878409	1.09181	0.0692687	1.26812	0.204756	17376	190	4913 (4652-5159)	2710.5 (1360-3995.25)
Cancer of bronchus; lung	frzb	age_when_attended_assessment_centre, sex, ethnicity	-0.0807205	0.922451	0.0711828	-1.13399	0.256799	21051	222	4912 (4652-5159)	2748 (1449-4037.5)
Cancer of bronchus; lung	frzb	age_when_attended_assessment_centre, sex, ethnicity, body_mass_index_bmi, glycated_haemoglobin_hba1c_inst_0, triglycerides, hdl_cholesterol, smoking, alcohol, townsend_deprivation_index_at_recruitment	0.013382	1.01347	0.0801965	0.166865	0.867476	17316	189	4913 (4652-5159)	2710.5 (1360-3995.25)
Cancer of bronchus; lung	fshb	age_when_attended_assessment_centre, sex, ethnicity	-0.308302	0.734693	0.118291	-2.6063	0.00915271	21130	223	4912 (4652-5159)	2748 (1449-4037.5)
Cancer of bronchus; lung	fshb	age_when_attended_assessment_centre, sex, ethnicity, body_mass_index_bmi, glycated_haemoglobin_hba1c_inst_0, triglycerides, hdl_cholesterol, smoking, alcohol, townsend_deprivation_index_at_recruitment	-0.328643	0.7199	0.131437	-2.50038	0.012406	17376	190	4913 (4652-5159)	2710.5 (1360-3995.25)
Cancer of bronchus; lung	galnt10	age_when_attended_assessment_centre, sex, ethnicity	0.140632	1.151	0.0687071	2.04683	0.0406746	21130	223	4912 (4652-5159)	2748 (1449-4037.5)
Cancer of bronchus; lung	galnt10	age_when_attended_assessment_centre, sex, ethnicity, body_mass_index_bmi, glycated_haemoglobin_hba1c_inst_0, triglycerides, hdl_cholesterol, smoking, alcohol, townsend_deprivation_index_at_recruitment	0.174741	1.19094	0.0750869	2.32718	0.0199554	17376	190	4913 (4652-5159)	2710.5 (1360-3995.25)
Cancer of bronchus; lung	gcnt1	age_when_attended_assessment_centre, sex, ethnicity	0.00185045	1.00185	0.0696807	0.0265561	0.978814	21130	223	4912 (4652-5159)	2748 (1449-4037.5)
Cancer of bronchus; lung	gcnt1	age_when_attended_assessment_centre, sex, ethnicity, body_mass_index_bmi, glycated_haemoglobin_hba1c_inst_0, triglycerides, hdl_cholesterol, smoking, alcohol, townsend_deprivation_index_at_recruitment	-0.0410814	0.959751	0.0781645	-0.525577	0.599182	17376	190	4913 (4652-5159)	2710.5 (1360-3995.25)
Cancer of bronchus; lung	gfral	age_when_attended_assessment_centre, sex, ethnicity	-0.34311	0.70956	0.0742639	-4.62015	3.83460915161611e-06	20542	218	4912 (4652-5159)	2748 (1449-4037.5)
Cancer of bronchus; lung	gfral	age_when_attended_assessment_centre, sex, ethnicity, body_mass_index_bmi, glycated_haemoglobin_hba1c_inst_0, triglycerides, hdl_cholesterol, smoking, alcohol, townsend_deprivation_index_at_recruitment	-0.233987	0.791372	0.0799625	-2.92621	0.00343117	16896	186	4913 (4652-5159)	2710.5 (1360-3995.25)
Cancer of bronchus; lung	ggt5	age_when_attended_assessment_centre, sex, ethnicity	0.120554	1.12812	0.0668015	1.80466	0.0711271	21130	223	4912 (4652-5159)	2748 (1449-4037.5)
Cancer of bronchus; lung	ggt5	age_when_attended_assessment_centre, sex, ethnicity, body_mass_index_bmi, glycated_haemoglobin_hba1c_inst_0, triglycerides, hdl_cholesterol, smoking, alcohol, townsend_deprivation_index_at_recruitment	0.0212306	1.02146	0.0738245	0.287583	0.773666	17376	190	4913 (4652-5159)	2710.5 (1360-3995.25)
Cancer of bronchus; lung	gipc2	age_when_attended_assessment_centre, sex, ethnicity	0.127358	1.13582	0.0669083	1.90346	0.05698	21130	223	4912 (4652-5159)	2748 (1449-4037.5)
Cancer of bronchus; lung	gipc2	age_when_attended_assessment_centre, sex, ethnicity, body_mass_index_bmi, glycated_haemoglobin_hba1c_inst_0, triglycerides, hdl_cholesterol, smoking, alcohol, townsend_deprivation_index_at_recruitment	0.0309888	1.03147	0.0728495	0.425381	0.670559	17376	190	4913 (4652-5159)	2710.5 (1360-3995.25)
Cancer of bronchus; lung	gpkow	age_when_attended_assessment_centre, sex, ethnicity	0.0925001	1.09691	0.0573386	1.61322	0.106696	21130	223	4912 (4652-5159)	2748 (1449-4037.5)
Cancer of bronchus; lung	gpkow	age_when_attended_assessment_centre, sex, ethnicity, body_mass_index_bmi, glycated_haemoglobin_hba1c_inst_0, triglycerides, hdl_cholesterol, smoking, alcohol, townsend_deprivation_index_at_recruitment	0.100464	1.10568	0.063839	1.5737	0.115556	17376	190	4913 (4652-5159)	2710.5 (1360-3995.25)
Cancer of bronchus; lung	hao1	age_when_attended_assessment_centre, sex, ethnicity	0.0260773	1.02642	0.0710598	0.366976	0.713637	21130	223	4912 (4652-5159)	2748 (1449-4037.5)
Cancer of bronchus; lung	hao1	age_when_attended_assessment_centre, sex, ethnicity, body_mass_index_bmi, glycated_haemoglobin_hba1c_inst_0, triglycerides, hdl_cholesterol, smoking, alcohol, townsend_deprivation_index_at_recruitment	0.11108	1.11748	0.0771857	1.43912	0.150116	17376	190	4913 (4652-5159)	2710.5 (1360-3995.25)
Cancer of bronchus; lung	hddc2	age_when_attended_assessment_centre, sex, ethnicity	-0.0458505	0.955185	0.0687579	-0.66684	0.504875	21130	223	4912 (4652-5159)	2748 (1449-4037.5)
Cancer of bronchus; lung	hddc2	age_when_attended_assessment_centre, sex, ethnicity, body_mass_index_bmi, glycated_haemoglobin_hba1c_inst_0, triglycerides, hdl_cholesterol, smoking, alcohol, townsend_deprivation_index_at_recruitment	-0.00577542	0.994241	0.0749118	-0.0770963	0.938547	17376	190	4913 (4652-5159)	2710.5 (1360-3995.25)
Cancer of bronchus; lung	hgf	age_when_attended_assessment_centre, sex, ethnicity	0.466866	1.59499	0.0561776	8.31053	9.52781881483213e-17	21130	223	4912 (4652-5159)	2748 (1449-4037.5)
Cancer of bronchus; lung	hgf	age_when_attended_assessment_centre, sex, ethnicity, body_mass_index_bmi, glycated_haemoglobin_hba1c_inst_0, triglycerides, hdl_cholesterol, smoking, alcohol, townsend_deprivation_index_at_recruitment	0.42791	1.53405	0.0761705	5.61779	1.93418945556063e-08	17376	190	4913 (4652-5159)	2710.5 (1360-3995.25)
Cancer of bronchus; lung	hspb6	age_when_attended_assessment_centre, sex, ethnicity	-0.117642	0.889015	0.0796715	-1.47658	0.139788	21130	223	4912 (4652-5159)	2748 (1449-4037.5)
Cancer of bronchus; lung	hspb6	age_when_attended_assessment_centre, sex, ethnicity, body_mass_index_bmi, glycated_haemoglobin_hba1c_inst_0, triglycerides, hdl_cholesterol, smoking, alcohol, townsend_deprivation_index_at_recruitment	-0.0632408	0.938717	0.0882639	-0.716496	0.473685	17376	190	4913 (4652-5159)	2710.5 (1360-3995.25)
Cancer of bronchus; lung	icam4	age_when_attended_assessment_centre, sex, ethnicity	-0.0501498	0.951087	0.0671787	-0.746513	0.455357	21130	223	4912 (4652-5159)	2748 (1449-4037.5)
Cancer of bronchus; lung	icam4	age_when_attended_assessment_centre, sex, ethnicity, body_mass_index_bmi, glycated_haemoglobin_hba1c_inst_0, triglycerides, hdl_cholesterol, smoking, alcohol, townsend_deprivation_index_at_recruitment	0.00292073	1.00293	0.0735837	0.0396926	0.968338	17376	190	4913 (4652-5159)	2710.5 (1360-3995.25)
Cancer of bronchus; lung	ifngr2	age_when_attended_assessment_centre, sex, ethnicity	0.114058	1.12082	0.0658939	1.73094	0.0834624	21130	223	4912 (4652-5159)	2748 (1449-4037.5)
Cancer of bronchus; lung	ifngr2	age_when_attended_assessment_centre, sex, ethnicity, body_mass_index_bmi, glycated_haemoglobin_hba1c_inst_0, triglycerides, hdl_cholesterol, smoking, alcohol, townsend_deprivation_index_at_recruitment	0.139734	1.14997	0.0738007	1.8934	0.0583048	17376	190	4913 (4652-5159)	2710.5 (1360-3995.25)
Cancer of bronchus; lung	ifnlr1	age_when_attended_assessment_centre, sex, ethnicity	0.217276	1.24269	0.0456184	4.7629	1.90835002939065e-06	21130	223	4912 (4652-5159)	2748 (1449-4037.5)
Cancer of bronchus; lung	ifnlr1	age_when_attended_assessment_centre, sex, ethnicity, body_mass_index_bmi, glycated_haemoglobin_hba1c_inst_0, triglycerides, hdl_cholesterol, smoking, alcohol, townsend_deprivation_index_at_recruitment	0.191455	1.21101	0.0580034	3.30075	0.000964277	17376	190	4913 (4652-5159)	2710.5 (1360-3995.25)
Cancer of bronchus; lung	igsf3	age_when_attended_assessment_centre, sex, ethnicity	0.101301	1.10661	0.0667382	1.51789	0.129042	21130	223	4912 (4652-5159)	2748 (1449-4037.5)
Cancer of bronchus; lung	igsf3	age_when_attended_assessment_centre, sex, ethnicity, body_mass_index_bmi, glycated_haemoglobin_hba1c_inst_0, triglycerides, hdl_cholesterol, smoking, alcohol, townsend_deprivation_index_at_recruitment	0.149322	1.16105	0.0689706	2.16501	0.030387	17376	190	4913 (4652-5159)	2710.5 (1360-3995.25)
Cancer of bronchus; lung	il12b	age_when_attended_assessment_centre, sex, ethnicity	-0.391575	0.675991	0.0679086	-5.7662	8.10783831956919e-09	21130	223	4912 (4652-5159)	2748 (1449-4037.5)
Cancer of bronchus; lung	il12b	age_when_attended_assessment_centre, sex, ethnicity, body_mass_index_bmi, glycated_haemoglobin_hba1c_inst_0, triglycerides, hdl_cholesterol, smoking, alcohol, townsend_deprivation_index_at_recruitment	-0.0859178	0.91767	0.0764201	-1.12428	0.260893	17376	190	4913 (4652-5159)	2710.5 (1360-3995.25)
Cancer of bronchus; lung	il16	age_when_attended_assessment_centre, sex, ethnicity	0.115372	1.12229	0.0646442	1.78472	0.0743062	21130	223	4912 (4652-5159)	2748 (1449-4037.5)
Cancer of bronchus; lung	il16	age_when_attended_assessment_centre, sex, ethnicity, body_mass_index_bmi, glycated_haemoglobin_hba1c_inst_0, triglycerides, hdl_cholesterol, smoking, alcohol, townsend_deprivation_index_at_recruitment	0.123586	1.13155	0.0748472	1.65117	0.0987032	17376	190	4913 (4652-5159)	2710.5 (1360-3995.25)
Cancer of bronchus; lung	il32	age_when_attended_assessment_centre, sex, ethnicity	-0.0766688	0.926197	0.0722734	-1.06082	0.288773	21130	223	4912 (4652-5159)	2748 (1449-4037.5)
Cancer of bronchus; lung	il32	age_when_attended_assessment_centre, sex, ethnicity, body_mass_index_bmi, glycated_haemoglobin_hba1c_inst_0, triglycerides, hdl_cholesterol, smoking, alcohol, townsend_deprivation_index_at_recruitment	0.0391676	1.03994	0.0764264	0.512488	0.60831	17376	190	4913 (4652-5159)	2710.5 (1360-3995.25)
Cancer of bronchus; lung	immt	age_when_attended_assessment_centre, sex, ethnicity	0.0924045	1.09681	0.0620347	1.48956	0.136339	21130	223	4912 (4652-5159)	2748 (1449-4037.5)
Cancer of bronchus; lung	immt	age_when_attended_assessment_centre, sex, ethnicity, body_mass_index_bmi, glycated_haemoglobin_hba1c_inst_0, triglycerides, hdl_cholesterol, smoking, alcohol, townsend_deprivation_index_at_recruitment	0.0494744	1.05072	0.0697932	0.708872	0.478404	17376	190	4913 (4652-5159)	2710.5 (1360-3995.25)
Cancer of bronchus; lung	kel	age_when_attended_assessment_centre, sex, ethnicity	-0.204867	0.814756	0.069234	-2.95905	0.00308589	21130	223	4912 (4652-5159)	2748 (1449-4037.5)
Cancer of bronchus; lung	kel	age_when_attended_assessment_centre, sex, ethnicity, body_mass_index_bmi, glycated_haemoglobin_hba1c_inst_0, triglycerides, hdl_cholesterol, smoking, alcohol, townsend_deprivation_index_at_recruitment	-0.117398	0.889231	0.0755493	-1.55393	0.120202	17376	190	4913 (4652-5159)	2710.5 (1360-3995.25)
Cancer of bronchus; lung	kiaa0319	age_when_attended_assessment_centre, sex, ethnicity	-0.141608	0.867961	0.0727369	-1.94685	0.0515524	21130	223	4912 (4652-5159)	2748 (1449-4037.5)
Cancer of bronchus; lung	kiaa0319	age_when_attended_assessment_centre, sex, ethnicity, body_mass_index_bmi, glycated_haemoglobin_hba1c_inst_0, triglycerides, hdl_cholesterol, smoking, alcohol, townsend_deprivation_index_at_recruitment	-0.119495	0.887369	0.0794462	-1.5041	0.132556	17376	190	4913 (4652-5159)	2710.5 (1360-3995.25)
Cancer of bronchus; lung	klrk1	age_when_attended_assessment_centre, sex, ethnicity	-0.0359533	0.964685	0.066102	-0.543906	0.586506	21130	223	4912 (4652-5159)	2748 (1449-4037.5)
Cancer of bronchus; lung	klrk1	age_when_attended_assessment_centre, sex, ethnicity, body_mass_index_bmi, glycated_haemoglobin_hba1c_inst_0, triglycerides, hdl_cholesterol, smoking, alcohol, townsend_deprivation_index_at_recruitment	-0.110954	0.89498	0.0719043	-1.54308	0.122811	17376	190	4913 (4652-5159)	2710.5 (1360-3995.25)
Cancer of bronchus; lung	krt18	age_when_attended_assessment_centre, sex, ethnicity	-0.00359016	0.996416	0.0718182	-0.0499895	0.960131	21130	223	4912 (4652-5159)	2748 (1449-4037.5)
Cancer of bronchus; lung	krt18	age_when_attended_assessment_centre, sex, ethnicity, body_mass_index_bmi, glycated_haemoglobin_hba1c_inst_0, triglycerides, hdl_cholesterol, smoking, alcohol, townsend_deprivation_index_at_recruitment	0.0439897	1.04497	0.08375	0.52525	0.599409	17376	190	4913 (4652-5159)	2710.5 (1360-3995.25)
Cancer of bronchus; lung	krt19	age_when_attended_assessment_centre, sex, ethnicity	0.442105	1.55598	0.0575815	7.6779	1.61713464588103e-14	21130	223	4912 (4652-5159)	2748 (1449-4037.5)
Cancer of bronchus; lung	krt19	age_when_attended_assessment_centre, sex, ethnicity, body_mass_index_bmi, glycated_haemoglobin_hba1c_inst_0, triglycerides, hdl_cholesterol, smoking, alcohol, townsend_deprivation_index_at_recruitment	0.325846	1.3852	0.0634208	5.13784	2.77919947943943e-07	17376	190	4913 (4652-5159)	2710.5 (1360-3995.25)
Cancer of bronchus; lung	lair2	age_when_attended_assessment_centre, sex, ethnicity	0.0418623	1.04275	0.0685676	0.610526	0.541513	21130	223	4912 (4652-5159)	2748 (1449-4037.5)
Cancer of bronchus; lung	lair2	age_when_attended_assessment_centre, sex, ethnicity, body_mass_index_bmi, glycated_haemoglobin_hba1c_inst_0, triglycerides, hdl_cholesterol, smoking, alcohol, townsend_deprivation_index_at_recruitment	0.12719	1.13563	0.0769138	1.65367	0.0981955	17376	190	4913 (4652-5159)	2710.5 (1360-3995.25)
Cancer of bronchus; lung	lifr	age_when_attended_assessment_centre, sex, ethnicity	-0.141112	0.868392	0.0696169	-2.02698	0.0426641	21130	223	4912 (4652-5159)	2748 (1449-4037.5)
Cancer of bronchus; lung	lifr	age_when_attended_assessment_centre, sex, ethnicity, body_mass_index_bmi, glycated_haemoglobin_hba1c_inst_0, triglycerides, hdl_cholesterol, smoking, alcohol, townsend_deprivation_index_at_recruitment	-0.0437014	0.95724	0.0741403	-0.589441	0.555566	17376	190	4913 (4652-5159)	2710.5 (1360-3995.25)
Cancer of bronchus; lung	lmnb2	age_when_attended_assessment_centre, sex, ethnicity	0.169813	1.18508	0.0654442	2.59477	0.00946535	21130	223	4912 (4652-5159)	2748 (1449-4037.5)
Cancer of bronchus; lung	lmnb2	age_when_attended_assessment_centre, sex, ethnicity, body_mass_index_bmi, glycated_haemoglobin_hba1c_inst_0, triglycerides, hdl_cholesterol, smoking, alcohol, townsend_deprivation_index_at_recruitment	0.207046	1.23004	0.0745421	2.77757	0.00547675	17376	190	4913 (4652-5159)	2710.5 (1360-3995.25)
Cancer of bronchus; lung	lrig1	age_when_attended_assessment_centre, sex, ethnicity	0.360229	1.43366	0.0655349	5.49676	3.8683041940565e-08	21130	223	4912 (4652-5159)	2748 (1449-4037.5)
Cancer of bronchus; lung	lrig1	age_when_attended_assessment_centre, sex, ethnicity, body_mass_index_bmi, glycated_haemoglobin_hba1c_inst_0, triglycerides, hdl_cholesterol, smoking, alcohol, townsend_deprivation_index_at_recruitment	0.220851	1.24714	0.0729555	3.0272	0.00246827	17376	190	4913 (4652-5159)	2710.5 (1360-3995.25)
Cancer of bronchus; lung	lsp1	age_when_attended_assessment_centre, sex, ethnicity	0.159568	1.173	0.0674073	2.36722	0.0179222	21130	223	4912 (4652-5159)	2748 (1449-4037.5)
Cancer of bronchus; lung	lsp1	age_when_attended_assessment_centre, sex, ethnicity, body_mass_index_bmi, glycated_haemoglobin_hba1c_inst_0, triglycerides, hdl_cholesterol, smoking, alcohol, townsend_deprivation_index_at_recruitment	0.0789036	1.0821	0.0790651	0.997958	0.3183	17376	190	4913 (4652-5159)	2710.5 (1360-3995.25)
Cancer of bronchus; lung	ltb	age_when_attended_assessment_centre, sex, ethnicity	-0.184384	0.831616	0.0798441	-2.30931	0.0209265	21130	223	4912 (4652-5159)	2748 (1449-4037.5)
Cancer of bronchus; lung	ltb	age_when_attended_assessment_centre, sex, ethnicity, body_mass_index_bmi, glycated_haemoglobin_hba1c_inst_0, triglycerides, hdl_cholesterol, smoking, alcohol, townsend_deprivation_index_at_recruitment	-0.153755	0.857482	0.0861515	-1.7847	0.0743092	17376	190	4913 (4652-5159)	2710.5 (1360-3995.25)
Cancer of bronchus; lung	lxn	age_when_attended_assessment_centre, sex, ethnicity	0.064567	1.0667	0.0647345	0.997413	0.318564	21093	222	4912 (4652-5159)	2748 (1449-4037.5)
Cancer of bronchus; lung	lxn	age_when_attended_assessment_centre, sex, ethnicity, body_mass_index_bmi, glycated_haemoglobin_hba1c_inst_0, triglycerides, hdl_cholesterol, smoking, alcohol, townsend_deprivation_index_at_recruitment	0.101174	1.10647	0.0703129	1.43891	0.150177	17347	189	4913 (4652-5159)	2710.5 (1360-3995.25)
Cancer of bronchus; lung	ly96	age_when_attended_assessment_centre, sex, ethnicity	0.103171	1.10868	0.0648581	1.59071	0.111674	21130	223	4912 (4652-5159)	2748 (1449-4037.5)
Cancer of bronchus; lung	ly96	age_when_attended_assessment_centre, sex, ethnicity, body_mass_index_bmi, glycated_haemoglobin_hba1c_inst_0, triglycerides, hdl_cholesterol, smoking, alcohol, townsend_deprivation_index_at_recruitment	0.132596	1.14179	0.0675426	1.96314	0.0496299	17376	190	4913 (4652-5159)	2710.5 (1360-3995.25)
Cancer of bronchus; lung	mapk9	age_when_attended_assessment_centre, sex, ethnicity	-0.0131222	0.986964	0.0690662	-0.189995	0.849313	21130	223	4912 (4652-5159)	2748 (1449-4037.5)
Cancer of bronchus; lung	mapk9	age_when_attended_assessment_centre, sex, ethnicity, body_mass_index_bmi, glycated_haemoglobin_hba1c_inst_0, triglycerides, hdl_cholesterol, smoking, alcohol, townsend_deprivation_index_at_recruitment	0.0891682	1.09326	0.0765646	1.16461	0.244175	17376	190	4913 (4652-5159)	2710.5 (1360-3995.25)
Cancer of bronchus; lung	mtpn	age_when_attended_assessment_centre, sex, ethnicity	-0.00838747	0.991648	0.0658444	-0.127383	0.898637	21130	223	4912 (4652-5159)	2748 (1449-4037.5)
Cancer of bronchus; lung	mtpn	age_when_attended_assessment_centre, sex, ethnicity, body_mass_index_bmi, glycated_haemoglobin_hba1c_inst_0, triglycerides, hdl_cholesterol, smoking, alcohol, townsend_deprivation_index_at_recruitment	0.0219461	1.02219	0.0698705	0.314097	0.753448	17376	190	4913 (4652-5159)	2710.5 (1360-3995.25)
Cancer of bronchus; lung	ncf2	age_when_attended_assessment_centre, sex, ethnicity	0.171549	1.18714	0.0617413	2.77851	0.00546096	21130	223	4912 (4652-5159)	2748 (1449-4037.5)
Cancer of bronchus; lung	ncf2	age_when_attended_assessment_centre, sex, ethnicity, body_mass_index_bmi, glycated_haemoglobin_hba1c_inst_0, triglycerides, hdl_cholesterol, smoking, alcohol, townsend_deprivation_index_at_recruitment	0.133392	1.1427	0.0705127	1.89175	0.0585246	17376	190	4913 (4652-5159)	2710.5 (1360-3995.25)
Cancer of bronchus; lung	nedd9	age_when_attended_assessment_centre, sex, ethnicity	0.106071	1.1119	0.0570673	1.8587	0.0630693	21130	223	4912 (4652-5159)	2748 (1449-4037.5)
Cancer of bronchus; lung	nedd9	age_when_attended_assessment_centre, sex, ethnicity, body_mass_index_bmi, glycated_haemoglobin_hba1c_inst_0, triglycerides, hdl_cholesterol, smoking, alcohol, townsend_deprivation_index_at_recruitment	0.109284	1.11548	0.0574355	1.90272	0.0570769	17376	190	4913 (4652-5159)	2710.5 (1360-3995.25)
Cancer of bronchus; lung	pcdh9	age_when_attended_assessment_centre, sex, ethnicity	-0.278244	0.757112	0.0674345	-4.12614	3.68909737262904e-05	21130	223	4912 (4652-5159)	2748 (1449-4037.5)
Cancer of bronchus; lung	pcdh9	age_when_attended_assessment_centre, sex, ethnicity, body_mass_index_bmi, glycated_haemoglobin_hba1c_inst_0, triglycerides, hdl_cholesterol, smoking, alcohol, townsend_deprivation_index_at_recruitment	-0.106373	0.899089	0.0741697	-1.43419	0.151518	17376	190	4913 (4652-5159)	2710.5 (1360-3995.25)
Cancer of bronchus; lung	pcdhb15	age_when_attended_assessment_centre, sex, ethnicity	-0.157922	0.853917	0.0715439	-2.20734	0.0272902	21130	223	4912 (4652-5159)	2748 (1449-4037.5)
Cancer of bronchus; lung	pcdhb15	age_when_attended_assessment_centre, sex, ethnicity, body_mass_index_bmi, glycated_haemoglobin_hba1c_inst_0, triglycerides, hdl_cholesterol, smoking, alcohol, townsend_deprivation_index_at_recruitment	-0.128895	0.879067	0.076063	-1.69458	0.0901557	17376	190	4913 (4652-5159)	2710.5 (1360-3995.25)
Cancer of bronchus; lung	pdcd1lg2	age_when_attended_assessment_centre, sex, ethnicity	0.00335846	1.00336	0.0676694	0.0496305	0.960417	21130	223	4912 (4652-5159)	2748 (1449-4037.5)
Cancer of bronchus; lung	pdcd1lg2	age_when_attended_assessment_centre, sex, ethnicity, body_mass_index_bmi, glycated_haemoglobin_hba1c_inst_0, triglycerides, hdl_cholesterol, smoking, alcohol, townsend_deprivation_index_at_recruitment	-0.0351874	0.965424	0.0736999	-0.477441	0.633048	17376	190	4913 (4652-5159)	2710.5 (1360-3995.25)
Cancer of bronchus; lung	pgf	age_when_attended_assessment_centre, sex, ethnicity	0.23713	1.26761	0.064447	3.67946	0.000233731	21130	223	4912 (4652-5159)	2748 (1449-4037.5)
Cancer of bronchus; lung	pgf	age_when_attended_assessment_centre, sex, ethnicity, body_mass_index_bmi, glycated_haemoglobin_hba1c_inst_0, triglycerides, hdl_cholesterol, smoking, alcohol, townsend_deprivation_index_at_recruitment	0.187196	1.20586	0.0800367	2.33888	0.0193416	17376	190	4913 (4652-5159)	2710.5 (1360-3995.25)
Cancer of bronchus; lung	pof1b	age_when_attended_assessment_centre, sex, ethnicity	0.0737797	1.07657	0.0638155	1.15614	0.247623	21130	223	4912 (4652-5159)	2748 (1449-4037.5)
Cancer of bronchus; lung	pof1b	age_when_attended_assessment_centre, sex, ethnicity, body_mass_index_bmi, glycated_haemoglobin_hba1c_inst_0, triglycerides, hdl_cholesterol, smoking, alcohol, townsend_deprivation_index_at_recruitment	0.0521909	1.05358	0.0682049	0.765207	0.444149	17376	190	4913 (4652-5159)	2710.5 (1360-3995.25)
Cancer of bronchus; lung	ppp1r14d	age_when_attended_assessment_centre, sex, ethnicity	0.105126	1.11085	0.0579475	1.81416	0.0696532	21130	223	4912 (4652-5159)	2748 (1449-4037.5)
Cancer of bronchus; lung	ppp1r14d	age_when_attended_assessment_centre, sex, ethnicity, body_mass_index_bmi, glycated_haemoglobin_hba1c_inst_0, triglycerides, hdl_cholesterol, smoking, alcohol, townsend_deprivation_index_at_recruitment	-0.0405962	0.960217	0.0700368	-0.57964	0.562157	17376	190	4913 (4652-5159)	2710.5 (1360-3995.25)
Cancer of bronchus; lung	prnd	age_when_attended_assessment_centre, sex, ethnicity	0.219187	1.24506	0.0640712	3.42099	0.000623929	21130	223	4912 (4652-5159)	2748 (1449-4037.5)
Cancer of bronchus; lung	prnd	age_when_attended_assessment_centre, sex, ethnicity, body_mass_index_bmi, glycated_haemoglobin_hba1c_inst_0, triglycerides, hdl_cholesterol, smoking, alcohol, townsend_deprivation_index_at_recruitment	0.0135408	1.01363	0.071569	0.189199	0.849937	17376	190	4913 (4652-5159)	2710.5 (1360-3995.25)
Cancer of bronchus; lung	prrt3	age_when_attended_assessment_centre, sex, ethnicity	-0.081931	0.921336	0.0700816	-1.16908	0.242371	21130	223	4912 (4652-5159)	2748 (1449-4037.5)
Cancer of bronchus; lung	prrt3	age_when_attended_assessment_centre, sex, ethnicity, body_mass_index_bmi, glycated_haemoglobin_hba1c_inst_0, triglycerides, hdl_cholesterol, smoking, alcohol, townsend_deprivation_index_at_recruitment	-0.120437	0.886533	0.0763503	-1.57743	0.114697	17376	190	4913 (4652-5159)	2710.5 (1360-3995.25)
Cancer of bronchus; lung	psg1	age_when_attended_assessment_centre, sex, ethnicity	0.0337914	1.03437	0.0682387	0.495194	0.620463	21130	223	4912 (4652-5159)	2748 (1449-4037.5)
Cancer of bronchus; lung	psg1	age_when_attended_assessment_centre, sex, ethnicity, body_mass_index_bmi, glycated_haemoglobin_hba1c_inst_0, triglycerides, hdl_cholesterol, smoking, alcohol, townsend_deprivation_index_at_recruitment	0.0283777	1.02878	0.0717289	0.395624	0.692382	17376	190	4913 (4652-5159)	2710.5 (1360-3995.25)
Cancer of bronchus; lung	pth1r	age_when_attended_assessment_centre, sex, ethnicity	-0.110163	0.895688	0.0791009	-1.39269	0.163714	21130	223	4912 (4652-5159)	2748 (1449-4037.5)
Cancer of bronchus; lung	pth1r	age_when_attended_assessment_centre, sex, ethnicity, body_mass_index_bmi, glycated_haemoglobin_hba1c_inst_0, triglycerides, hdl_cholesterol, smoking, alcohol, townsend_deprivation_index_at_recruitment	-0.160307	0.851882	0.090719	-1.76707	0.0772159	17376	190	4913 (4652-5159)	2710.5 (1360-3995.25)
Cancer of bronchus; lung	ptk7	age_when_attended_assessment_centre, sex, ethnicity	-0.0296564	0.970779	0.0676599	-0.438315	0.661158	21130	223	4912 (4652-5159)	2748 (1449-4037.5)
Cancer of bronchus; lung	ptk7	age_when_attended_assessment_centre, sex, ethnicity, body_mass_index_bmi, glycated_haemoglobin_hba1c_inst_0, triglycerides, hdl_cholesterol, smoking, alcohol, townsend_deprivation_index_at_recruitment	-0.068118	0.93415	0.072829	-0.935315	0.349626	17376	190	4913 (4652-5159)	2710.5 (1360-3995.25)
Cancer of bronchus; lung	reck	age_when_attended_assessment_centre, sex, ethnicity	-0.077066	0.925829	0.0714227	-1.07901	0.280582	21130	223	4912 (4652-5159)	2748 (1449-4037.5)
Cancer of bronchus; lung	reck	age_when_attended_assessment_centre, sex, ethnicity, body_mass_index_bmi, glycated_haemoglobin_hba1c_inst_0, triglycerides, hdl_cholesterol, smoking, alcohol, townsend_deprivation_index_at_recruitment	-0.0126159	0.987463	0.078473	-0.160767	0.872277	17376	190	4913 (4652-5159)	2710.5 (1360-3995.25)
Cancer of bronchus; lung	reg3g	age_when_attended_assessment_centre, sex, ethnicity	0.138854	1.14896	0.0611735	2.26984	0.0232172	21130	223	4912 (4652-5159)	2748 (1449-4037.5)
Cancer of bronchus; lung	reg3g	age_when_attended_assessment_centre, sex, ethnicity, body_mass_index_bmi, glycated_haemoglobin_hba1c_inst_0, triglycerides, hdl_cholesterol, smoking, alcohol, townsend_deprivation_index_at_recruitment	0.130582	1.13949	0.067256	1.94157	0.0521892	17376	190	4913 (4652-5159)	2710.5 (1360-3995.25)
Cancer of bronchus; lung	ret	age_when_attended_assessment_centre, sex, ethnicity	-0.110324	0.895544	0.0700723	-1.57443	0.115387	21130	223	4912 (4652-5159)	2748 (1449-4037.5)
Cancer of bronchus; lung	ret	age_when_attended_assessment_centre, sex, ethnicity, body_mass_index_bmi, glycated_haemoglobin_hba1c_inst_0, triglycerides, hdl_cholesterol, smoking, alcohol, townsend_deprivation_index_at_recruitment	0.0572187	1.05889	0.0800277	0.714986	0.474617	17376	190	4913 (4652-5159)	2710.5 (1360-3995.25)
Cancer of bronchus; lung	rnaseh2a	age_when_attended_assessment_centre, sex, ethnicity	-0.0197692	0.980425	0.0690137	-0.286454	0.774531	21130	223	4912 (4652-5159)	2748 (1449-4037.5)
Cancer of bronchus; lung	rnaseh2a	age_when_attended_assessment_centre, sex, ethnicity, body_mass_index_bmi, glycated_haemoglobin_hba1c_inst_0, triglycerides, hdl_cholesterol, smoking, alcohol, townsend_deprivation_index_at_recruitment	0.0612917	1.06321	0.070494	0.869459	0.384596	17376	190	4913 (4652-5159)	2710.5 (1360-3995.25)
Cancer of bronchus; lung	safb2	age_when_attended_assessment_centre, sex, ethnicity	0.000424764	1.00042	0.0657639	0.00645892	0.994847	21130	223	4912 (4652-5159)	2748 (1449-4037.5)
Cancer of bronchus; lung	safb2	age_when_attended_assessment_centre, sex, ethnicity, body_mass_index_bmi, glycated_haemoglobin_hba1c_inst_0, triglycerides, hdl_cholesterol, smoking, alcohol, townsend_deprivation_index_at_recruitment	0.052702	1.05412	0.0728878	0.723057	0.469645	17376	190	4913 (4652-5159)	2710.5 (1360-3995.25)
Cancer of bronchus; lung	satb1	age_when_attended_assessment_centre, sex, ethnicity	-0.0303805	0.970076	0.0701986	-0.432779	0.665175	21130	223	4912 (4652-5159)	2748 (1449-4037.5)
Cancer of bronchus; lung	satb1	age_when_attended_assessment_centre, sex, ethnicity, body_mass_index_bmi, glycated_haemoglobin_hba1c_inst_0, triglycerides, hdl_cholesterol, smoking, alcohol, townsend_deprivation_index_at_recruitment	-0.0702259	0.932183	0.0825229	-0.850987	0.394777	17376	190	4913 (4652-5159)	2710.5 (1360-3995.25)
Cancer of bronchus; lung	scg2	age_when_attended_assessment_centre, sex, ethnicity	-0.0985441	0.906156	0.0683789	-1.44115	0.149543	21130	223	4912 (4652-5159)	2748 (1449-4037.5)
Cancer of bronchus; lung	scg2	age_when_attended_assessment_centre, sex, ethnicity, body_mass_index_bmi, glycated_haemoglobin_hba1c_inst_0, triglycerides, hdl_cholesterol, smoking, alcohol, townsend_deprivation_index_at_recruitment	-0.184887	0.831198	0.073134	-2.52806	0.0114696	17376	190	4913 (4652-5159)	2710.5 (1360-3995.25)
Cancer of bronchus; lung	septin8	age_when_attended_assessment_centre, sex, ethnicity	0.101524	1.10686	0.0662819	1.5317	0.125597	21084	222	4912 (4652-5159)	2748 (1449-4037.5)
Cancer of bronchus; lung	septin8	age_when_attended_assessment_centre, sex, ethnicity, body_mass_index_bmi, glycated_haemoglobin_hba1c_inst_0, triglycerides, hdl_cholesterol, smoking, alcohol, townsend_deprivation_index_at_recruitment	0.0472171	1.04835	0.0768733	0.614219	0.53907	17338	189	4913 (4652-5159)	2710.5 (1360-3995.25)
Cancer of bronchus; lung	serpinb8	age_when_attended_assessment_centre, sex, ethnicity	0.219948	1.24601	0.0512934	4.28803	1.80263167922122e-05	21130	223	4912 (4652-5159)	2748 (1449-4037.5)
Cancer of bronchus; lung	serpinb8	age_when_attended_assessment_centre, sex, ethnicity, body_mass_index_bmi, glycated_haemoglobin_hba1c_inst_0, triglycerides, hdl_cholesterol, smoking, alcohol, townsend_deprivation_index_at_recruitment	0.221438	1.24787	0.059956	3.69334	0.000221329	17376	190	4913 (4652-5159)	2710.5 (1360-3995.25)
Cancer of bronchus; lung	siglec10	age_when_attended_assessment_centre, sex, ethnicity	0.0796067	1.08286	0.068297	1.1656	0.243778	21130	223	4912 (4652-5159)	2748 (1449-4037.5)
Cancer of bronchus; lung	siglec10	age_when_attended_assessment_centre, sex, ethnicity, body_mass_index_bmi, glycated_haemoglobin_hba1c_inst_0, triglycerides, hdl_cholesterol, smoking, alcohol, townsend_deprivation_index_at_recruitment	0.0823791	1.08587	0.0754395	1.09199	0.274838	17376	190	4913 (4652-5159)	2710.5 (1360-3995.25)
Cancer of bronchus; lung	siglec8	age_when_attended_assessment_centre, sex, ethnicity	0.0866453	1.09051	0.0699678	1.23836	0.215583	21130	223	4912 (4652-5159)	2748 (1449-4037.5)
Cancer of bronchus; lung	siglec8	age_when_attended_assessment_centre, sex, ethnicity, body_mass_index_bmi, glycated_haemoglobin_hba1c_inst_0, triglycerides, hdl_cholesterol, smoking, alcohol, townsend_deprivation_index_at_recruitment	0.021863	1.0221	0.078205	0.27956	0.779815	17376	190	4913 (4652-5159)	2710.5 (1360-3995.25)
Cancer of bronchus; lung	siglec9	age_when_attended_assessment_centre, sex, ethnicity	0.0362052	1.03687	0.069788	0.518788	0.603909	21130	223	4912 (4652-5159)	2748 (1449-4037.5)
Cancer of bronchus; lung	siglec9	age_when_attended_assessment_centre, sex, ethnicity, body_mass_index_bmi, glycated_haemoglobin_hba1c_inst_0, triglycerides, hdl_cholesterol, smoking, alcohol, townsend_deprivation_index_at_recruitment	-0.017981	0.98218	0.0761671	-0.236073	0.813376	17376	190	4913 (4652-5159)	2710.5 (1360-3995.25)
Cancer of bronchus; lung	slitrk1	age_when_attended_assessment_centre, sex, ethnicity	-0.575217	0.562583	0.0680181	-8.45682	2.74769865662529e-17	21130	223	4912 (4652-5159)	2748 (1449-4037.5)
Cancer of bronchus; lung	slitrk1	age_when_attended_assessment_centre, sex, ethnicity, body_mass_index_bmi, glycated_haemoglobin_hba1c_inst_0, triglycerides, hdl_cholesterol, smoking, alcohol, townsend_deprivation_index_at_recruitment	-0.370303	0.690525	0.0785331	-4.71525	2.41410419348253e-06	17376	190	4913 (4652-5159)	2710.5 (1360-3995.25)
Cancer of bronchus; lung	slitrk6	age_when_attended_assessment_centre, sex, ethnicity	-0.0764008	0.926445	0.0687726	-1.11092	0.266603	21130	223	4912 (4652-5159)	2748 (1449-4037.5)
Cancer of bronchus; lung	slitrk6	age_when_attended_assessment_centre, sex, ethnicity, body_mass_index_bmi, glycated_haemoglobin_hba1c_inst_0, triglycerides, hdl_cholesterol, smoking, alcohol, townsend_deprivation_index_at_recruitment	-0.0322082	0.968305	0.0728346	-0.44221	0.658337	17376	190	4913 (4652-5159)	2710.5 (1360-3995.25)
Cancer of bronchus; lung	smad5	age_when_attended_assessment_centre, sex, ethnicity	0.297557	1.34657	0.066913	4.44692	8.71101260944783e-06	21130	223	4912 (4652-5159)	2748 (1449-4037.5)
Cancer of bronchus; lung	smad5	age_when_attended_assessment_centre, sex, ethnicity, body_mass_index_bmi, glycated_haemoglobin_hba1c_inst_0, triglycerides, hdl_cholesterol, smoking, alcohol, townsend_deprivation_index_at_recruitment	0.189394	1.20852	0.0842245	2.24868	0.0245329	17376	190	4913 (4652-5159)	2710.5 (1360-3995.25)
Cancer of bronchus; lung	smpdl3b	age_when_attended_assessment_centre, sex, ethnicity	-0.0731413	0.929469	0.0749406	-0.975991	0.329069	21130	223	4912 (4652-5159)	2748 (1449-4037.5)
Cancer of bronchus; lung	smpdl3b	age_when_attended_assessment_centre, sex, ethnicity, body_mass_index_bmi, glycated_haemoglobin_hba1c_inst_0, triglycerides, hdl_cholesterol, smoking, alcohol, townsend_deprivation_index_at_recruitment	-0.0331769	0.967367	0.0791676	-0.419071	0.675164	17376	190	4913 (4652-5159)	2710.5 (1360-3995.25)
Cancer of bronchus; lung	sncg	age_when_attended_assessment_centre, sex, ethnicity	0.00811005	1.00814	0.0701995	0.115529	0.908026	21130	223	4912 (4652-5159)	2748 (1449-4037.5)
Cancer of bronchus; lung	sncg	age_when_attended_assessment_centre, sex, ethnicity, body_mass_index_bmi, glycated_haemoglobin_hba1c_inst_0, triglycerides, hdl_cholesterol, smoking, alcohol, townsend_deprivation_index_at_recruitment	0.00410942	1.00412	0.0793556	0.0517849	0.9587	17376	190	4913 (4652-5159)	2710.5 (1360-3995.25)
Cancer of bronchus; lung	swap70	age_when_attended_assessment_centre, sex, ethnicity	0.0730098	1.07574	0.0618641	1.18016	0.237935	21130	223	4912 (4652-5159)	2748 (1449-4037.5)
Cancer of bronchus; lung	swap70	age_when_attended_assessment_centre, sex, ethnicity, body_mass_index_bmi, glycated_haemoglobin_hba1c_inst_0, triglycerides, hdl_cholesterol, smoking, alcohol, townsend_deprivation_index_at_recruitment	0.112047	1.11857	0.064938	1.72545	0.0844463	17376	190	4913 (4652-5159)	2710.5 (1360-3995.25)
Cancer of bronchus; lung	tacstd2	age_when_attended_assessment_centre, sex, ethnicity	-0.142137	0.867503	0.0729814	-1.94757	0.0514658	18602	198	4912 (4652-5159)	2748 (1449-4037.5)
Cancer of bronchus; lung	tacstd2	age_when_attended_assessment_centre, sex, ethnicity, body_mass_index_bmi, glycated_haemoglobin_hba1c_inst_0, triglycerides, hdl_cholesterol, smoking, alcohol, townsend_deprivation_index_at_recruitment	-0.0753738	0.927397	0.0840094	-0.897207	0.369609	15306	171	4913 (4652-5159)	2710.5 (1360-3995.25)
Cancer of bronchus; lung	tcl1a	age_when_attended_assessment_centre, sex, ethnicity	0.113182	1.11984	0.068302	1.65708	0.0975027	21094	223	4912 (4652-5159)	2748 (1449-4037.5)
Cancer of bronchus; lung	tcl1a	age_when_attended_assessment_centre, sex, ethnicity, body_mass_index_bmi, glycated_haemoglobin_hba1c_inst_0, triglycerides, hdl_cholesterol, smoking, alcohol, townsend_deprivation_index_at_recruitment	0.0574242	1.05911	0.075102	0.764617	0.4445	17350	190	4913 (4652-5159)	2710.5 (1360-3995.25)
Cancer of bronchus; lung	tgfa	age_when_attended_assessment_centre, sex, ethnicity	0.378422	1.45998	0.0537752	7.03712	1.96254782699677e-12	21130	223	4912 (4652-5159)	2748 (1449-4037.5)
Cancer of bronchus; lung	tgfa	age_when_attended_assessment_centre, sex, ethnicity, body_mass_index_bmi, glycated_haemoglobin_hba1c_inst_0, triglycerides, hdl_cholesterol, smoking, alcohol, townsend_deprivation_index_at_recruitment	0.238027	1.26874	0.0582802	4.08417	4.42339753129157e-05	17376	190	4913 (4652-5159)	2710.5 (1360-3995.25)
Cancer of bronchus; lung	tgfb1	age_when_attended_assessment_centre, sex, ethnicity	0.217158	1.24254	0.0626289	3.46738	0.000525561	21087	223	4912 (4652-5159)	2748 (1449-4037.5)
Cancer of bronchus; lung	tgfb1	age_when_attended_assessment_centre, sex, ethnicity, body_mass_index_bmi, glycated_haemoglobin_hba1c_inst_0, triglycerides, hdl_cholesterol, smoking, alcohol, townsend_deprivation_index_at_recruitment	0.201895	1.22372	0.07367	2.74052	0.00613413	17335	190	4913 (4652-5159)	2710.5 (1360-3995.25)
Cancer of bronchus; lung	thpo	age_when_attended_assessment_centre, sex, ethnicity	0.147935	1.15944	0.0663256	2.23044	0.0257181	21130	223	4912 (4652-5159)	2748 (1449-4037.5)
Cancer of bronchus; lung	thpo	age_when_attended_assessment_centre, sex, ethnicity, body_mass_index_bmi, glycated_haemoglobin_hba1c_inst_0, triglycerides, hdl_cholesterol, smoking, alcohol, townsend_deprivation_index_at_recruitment	0.163038	1.17708	0.0714073	2.28322	0.0224177	17376	190	4913 (4652-5159)	2710.5 (1360-3995.25)
Cancer of bronchus; lung	tmem25	age_when_attended_assessment_centre, sex, ethnicity	-0.0646831	0.937364	0.0723063	-0.894571	0.371016	21130	223	4912 (4652-5159)	2748 (1449-4037.5)
Cancer of bronchus; lung	tmem25	age_when_attended_assessment_centre, sex, ethnicity, body_mass_index_bmi, glycated_haemoglobin_hba1c_inst_0, triglycerides, hdl_cholesterol, smoking, alcohol, townsend_deprivation_index_at_recruitment	-0.104989	0.900335	0.0852675	-1.23129	0.218215	17376	190	4913 (4652-5159)	2710.5 (1360-3995.25)
Cancer of bronchus; lung	tmprss5	age_when_attended_assessment_centre, sex, ethnicity	-0.0231638	0.977102	0.0685925	-0.337702	0.735588	20995	222	4912 (4652-5159)	2748 (1449-4037.5)
Cancer of bronchus; lung	tmprss5	age_when_attended_assessment_centre, sex, ethnicity, body_mass_index_bmi, glycated_haemoglobin_hba1c_inst_0, triglycerides, hdl_cholesterol, smoking, alcohol, townsend_deprivation_index_at_recruitment	0.0260576	1.0264	0.075487	0.345193	0.729949	17271	189	4913 (4652-5159)	2710.5 (1360-3995.25)
Cancer of bronchus; lung	tnfrsf10a	age_when_attended_assessment_centre, sex, ethnicity	0.296918	1.3457	0.0409132	7.25727	3.9497985474143e-13	21130	223	4912 (4652-5159)	2748 (1449-4037.5)
Cancer of bronchus; lung	tnfrsf10a	age_when_attended_assessment_centre, sex, ethnicity, body_mass_index_bmi, glycated_haemoglobin_hba1c_inst_0, triglycerides, hdl_cholesterol, smoking, alcohol, townsend_deprivation_index_at_recruitment	0.237996	1.2687	0.0615813	3.86475	0.000111205	17376	190	4913 (4652-5159)	2710.5 (1360-3995.25)
Cancer of bronchus; lung	tnfrsf4	age_when_attended_assessment_centre, sex, ethnicity	0.280594	1.32392	0.0598318	4.68971	2.73595105047944e-06	21087	223	4912 (4652-5159)	2748 (1449-4037.5)
Cancer of bronchus; lung	tnfrsf4	age_when_attended_assessment_centre, sex, ethnicity, body_mass_index_bmi, glycated_haemoglobin_hba1c_inst_0, triglycerides, hdl_cholesterol, smoking, alcohol, townsend_deprivation_index_at_recruitment	0.180226	1.19749	0.0718695	2.50769	0.0121524	17335	190	4913 (4652-5159)	2710.5 (1360-3995.25)
Cancer of bronchus; lung	tnfsf12	age_when_attended_assessment_centre, sex, ethnicity	-0.144933	0.86508	0.0693962	-2.08849	0.0367538	21130	223	4912 (4652-5159)	2748 (1449-4037.5)
Cancer of bronchus; lung	tnfsf12	age_when_attended_assessment_centre, sex, ethnicity, body_mass_index_bmi, glycated_haemoglobin_hba1c_inst_0, triglycerides, hdl_cholesterol, smoking, alcohol, townsend_deprivation_index_at_recruitment	0.0365886	1.03727	0.0743682	0.491993	0.622724	17376	190	4913 (4652-5159)	2710.5 (1360-3995.25)
Cancer of bronchus; lung	top1	age_when_attended_assessment_centre, sex, ethnicity	-0.145757	0.864368	0.0694783	-2.09787	0.0359162	21130	223	4912 (4652-5159)	2748 (1449-4037.5)
Cancer of bronchus; lung	top1	age_when_attended_assessment_centre, sex, ethnicity, body_mass_index_bmi, glycated_haemoglobin_hba1c_inst_0, triglycerides, hdl_cholesterol, smoking, alcohol, townsend_deprivation_index_at_recruitment	-0.058731	0.94296	0.0778844	-0.754079	0.450802	17376	190	4913 (4652-5159)	2710.5 (1360-3995.25)
Cancer of bronchus; lung	usp28	age_when_attended_assessment_centre, sex, ethnicity	0.105851	1.11166	0.0581878	1.81913	0.0688917	21130	223	4912 (4652-5159)	2748 (1449-4037.5)
Cancer of bronchus; lung	usp28	age_when_attended_assessment_centre, sex, ethnicity, body_mass_index_bmi, glycated_haemoglobin_hba1c_inst_0, triglycerides, hdl_cholesterol, smoking, alcohol, townsend_deprivation_index_at_recruitment	0.0811145	1.0845	0.0710934	1.14096	0.253888	17376	190	4913 (4652-5159)	2710.5 (1360-3995.25)
Cancer of bronchus; lung	vegfa	age_when_attended_assessment_centre, sex, ethnicity	0.236463	1.26676	0.0630073	3.75295	0.000174764	21076	223	4912 (4652-5159)	2748 (1449-4037.5)
Cancer of bronchus; lung	vegfa	age_when_attended_assessment_centre, sex, ethnicity, body_mass_index_bmi, glycated_haemoglobin_hba1c_inst_0, triglycerides, hdl_cholesterol, smoking, alcohol, townsend_deprivation_index_at_recruitment	0.191969	1.21163	0.0691269	2.77704	0.00548556	17330	190	4913 (4652-5159)	2710.5 (1360-3995.25)
Cancer of bronchus; lung	vnn2	age_when_attended_assessment_centre, sex, ethnicity	0.321655	1.37941	0.0749772	4.29004	1.78643286280008e-05	21130	223	4912 (4652-5159)	2748 (1449-4037.5)
Cancer of bronchus; lung	vnn2	age_when_attended_assessment_centre, sex, ethnicity, body_mass_index_bmi, glycated_haemoglobin_hba1c_inst_0, triglycerides, hdl_cholesterol, smoking, alcohol, townsend_deprivation_index_at_recruitment	0.23732	1.26785	0.0792035	2.99634	0.00273244	17376	190	4913 (4652-5159)	2710.5 (1360-3995.25)
Cancer of bronchus; lung	vwa1	age_when_attended_assessment_centre, sex, ethnicity	0.420538	1.52278	0.0642854	6.54174	6.08071940632606e-11	21130	223	4912 (4652-5159)	2748 (1449-4037.5)
Cancer of bronchus; lung	vwa1	age_when_attended_assessment_centre, sex, ethnicity, body_mass_index_bmi, glycated_haemoglobin_hba1c_inst_0, triglycerides, hdl_cholesterol, smoking, alcohol, townsend_deprivation_index_at_recruitment	0.266878	1.30588	0.0742203	3.59576	0.000323451	17376	190	4913 (4652-5159)	2710.5 (1360-3995.25)
Cancer of bronchus; lung	wfdc1	age_when_attended_assessment_centre, sex, ethnicity	0.0878078	1.09178	0.0565713	1.55216	0.120624	20796	220	4912 (4652-5159)	2748 (1449-4037.5)
Cancer of bronchus; lung	wfdc1	age_when_attended_assessment_centre, sex, ethnicity, body_mass_index_bmi, glycated_haemoglobin_hba1c_inst_0, triglycerides, hdl_cholesterol, smoking, alcohol, townsend_deprivation_index_at_recruitment	0.0144367	1.01454	0.0703476	0.20522	0.8374	17101	187	4913 (4652-5159)	2710.5 (1360-3995.25)
Cancer of bronchus; lung	wfikkn1	age_when_attended_assessment_centre, sex, ethnicity	-0.365512	0.693841	0.0678509	-5.38699	7.1646114050683e-08	21047	222	4912 (4652-5159)	2748 (1449-4037.5)
Cancer of bronchus; lung	wfikkn1	age_when_attended_assessment_centre, sex, ethnicity, body_mass_index_bmi, glycated_haemoglobin_hba1c_inst_0, triglycerides, hdl_cholesterol, smoking, alcohol, townsend_deprivation_index_at_recruitment	-0.148528	0.861976	0.0773895	-1.91923	0.0549549	17316	189	4913 (4652-5159)	2710.5 (1360-3995.25)
Cancer of bronchus; lung	cd58	age_when_attended_assessment_centre, sex, ethnicity	-0.251423	0.777693	0.0653469	-3.84751	0.000119324	21130	223	4912 (4652-5159)	2748 (1449-4037.5)
Cancer of bronchus; lung	cd58	age_when_attended_assessment_centre, sex, ethnicity, body_mass_index_bmi, glycated_haemoglobin_hba1c_inst_0, triglycerides, hdl_cholesterol, smoking, alcohol, townsend_deprivation_index_at_recruitment	-0.170076	0.843601	0.0746576	-2.27808	0.0227217	17376	190	4913 (4652-5159)	2710.5 (1360-3995.25)
Cancer of bronchus; lung	ddr1	age_when_attended_assessment_centre, sex, ethnicity	0.192711	1.21253	0.0659219	2.92332	0.00346316	21130	223	4912 (4652-5159)	2748 (1449-4037.5)
Cancer of bronchus; lung	ddr1	age_when_attended_assessment_centre, sex, ethnicity, body_mass_index_bmi, glycated_haemoglobin_hba1c_inst_0, triglycerides, hdl_cholesterol, smoking, alcohol, townsend_deprivation_index_at_recruitment	0.155995	1.16882	0.0702811	2.21959	0.0264467	17376	190	4913 (4652-5159)	2710.5 (1360-3995.25)
Cancer of bronchus; lung	eln	age_when_attended_assessment_centre, sex, ethnicity	0.300435	1.35045	0.0887268	3.38607	0.000709021	21130	223	4912 (4652-5159)	2748 (1449-4037.5)
Cancer of bronchus; lung	eln	age_when_attended_assessment_centre, sex, ethnicity, body_mass_index_bmi, glycated_haemoglobin_hba1c_inst_0, triglycerides, hdl_cholesterol, smoking, alcohol, townsend_deprivation_index_at_recruitment	0.2396	1.27074	0.0964291	2.48472	0.0129652	17376	190	4913 (4652-5159)	2710.5 (1360-3995.25)
Cancer of bronchus; lung	epha4	age_when_attended_assessment_centre, sex, ethnicity	-0.224715	0.798744	0.0661423	-3.39745	0.000680172	21130	223	4912 (4652-5159)	2748 (1449-4037.5)
Cancer of bronchus; lung	epha4	age_when_attended_assessment_centre, sex, ethnicity, body_mass_index_bmi, glycated_haemoglobin_hba1c_inst_0, triglycerides, hdl_cholesterol, smoking, alcohol, townsend_deprivation_index_at_recruitment	-0.150983	0.859862	0.0716086	-2.10845	0.0349925	17376	190	4913 (4652-5159)	2710.5 (1360-3995.25)
Cancer of bronchus; lung	kitlg	age_when_attended_assessment_centre, sex, ethnicity	-0.329794	0.719072	0.0630656	-5.22938	1.70081190366199e-07	21130	223	4912 (4652-5159)	2748 (1449-4037.5)
Cancer of bronchus; lung	kitlg	age_when_attended_assessment_centre, sex, ethnicity, body_mass_index_bmi, glycated_haemoglobin_hba1c_inst_0, triglycerides, hdl_cholesterol, smoking, alcohol, townsend_deprivation_index_at_recruitment	-0.195112	0.822742	0.0733764	-2.65906	0.00783588	17376	190	4913 (4652-5159)	2710.5 (1360-3995.25)
Cancer of bronchus; lung	pklr	age_when_attended_assessment_centre, sex, ethnicity	0.0138997	1.014	0.067196	0.206854	0.836124	21130	223	4912 (4652-5159)	2748 (1449-4037.5)
Cancer of bronchus; lung	pklr	age_when_attended_assessment_centre, sex, ethnicity, body_mass_index_bmi, glycated_haemoglobin_hba1c_inst_0, triglycerides, hdl_cholesterol, smoking, alcohol, townsend_deprivation_index_at_recruitment	-0.0147634	0.985345	0.0742454	-0.198845	0.842384	17376	190	4913 (4652-5159)	2710.5 (1360-3995.25)
Cancer of bronchus; lung	adamts13	age_when_attended_assessment_centre, sex, ethnicity	-0.238756	0.787607	0.0623108	-3.8317	0.000127259	21083	223	4912 (4652-5159)	2748 (1449-4037.5)
Cancer of bronchus; lung	adamts13	age_when_attended_assessment_centre, sex, ethnicity, body_mass_index_bmi, glycated_haemoglobin_hba1c_inst_0, triglycerides, hdl_cholesterol, smoking, alcohol, townsend_deprivation_index_at_recruitment	-0.145683	0.864431	0.068309	-2.13271	0.0329485	17338	190	4913 (4652-5159)	2710.5 (1360-3995.25)
Cancer of bronchus; lung	blvrb	age_when_attended_assessment_centre, sex, ethnicity	0.0639829	1.06607	0.0665145	0.961939	0.33608	21130	223	4912 (4652-5159)	2748 (1449-4037.5)
Cancer of bronchus; lung	blvrb	age_when_attended_assessment_centre, sex, ethnicity, body_mass_index_bmi, glycated_haemoglobin_hba1c_inst_0, triglycerides, hdl_cholesterol, smoking, alcohol, townsend_deprivation_index_at_recruitment	0.0496466	1.0509	0.0734648	0.675787	0.499176	17376	190	4913 (4652-5159)	2710.5 (1360-3995.25)
Cancer of bronchus; lung	dlk1	age_when_attended_assessment_centre, sex, ethnicity	-0.113393	0.8928	0.0699725	-1.62054	0.105117	21083	223	4912 (4652-5159)	2748 (1449-4037.5)
Cancer of bronchus; lung	dlk1	age_when_attended_assessment_centre, sex, ethnicity, body_mass_index_bmi, glycated_haemoglobin_hba1c_inst_0, triglycerides, hdl_cholesterol, smoking, alcohol, townsend_deprivation_index_at_recruitment	0.00321093	1.00322	0.076884	0.0417633	0.966687	17338	190	4913 (4652-5159)	2710.5 (1360-3995.25)
Breast cancer	akt3	age_when_attended_assessment_centre, sex, ethnicity	-0.0545709	0.946891	0.0677889	-0.805012	0.420813	20171	224	4910 (4644-5158)	2819 (1507.5-3666)
Breast cancer	akt3	age_when_attended_assessment_centre, sex, ethnicity, body_mass_index_bmi, glycated_haemoglobin_hba1c_inst_0, triglycerides, hdl_cholesterol, smoking, alcohol, townsend_deprivation_index_at_recruitment	-0.0536637	0.947751	0.0763859	-0.702534	0.482346	16581	179	4910 (4644.25-5156)	2719 (1575-3660)
Breast cancer	atp1b2	age_when_attended_assessment_centre, sex, ethnicity	0.0258112	1.02615	0.065293	0.395314	0.692611	20265	227	4910 (4644-5158)	2819 (1507.5-3666)
Breast cancer	atp1b2	age_when_attended_assessment_centre, sex, ethnicity, body_mass_index_bmi, glycated_haemoglobin_hba1c_inst_0, triglycerides, hdl_cholesterol, smoking, alcohol, townsend_deprivation_index_at_recruitment	0.0564794	1.0581	0.0701111	0.80557	0.420491	16650	181	4910 (4644.25-5156)	2719 (1575-3660)
Breast cancer	atp5po	age_when_attended_assessment_centre, sex, ethnicity	-0.04653	0.954536	0.0670754	-0.693698	0.487872	20265	227	4910 (4644-5158)	2819 (1507.5-3666)
Breast cancer	atp5po	age_when_attended_assessment_centre, sex, ethnicity, body_mass_index_bmi, glycated_haemoglobin_hba1c_inst_0, triglycerides, hdl_cholesterol, smoking, alcohol, townsend_deprivation_index_at_recruitment	-0.0469495	0.954136	0.0759418	-0.61823	0.536424	16650	181	4910 (4644.25-5156)	2719 (1575-3660)
Breast cancer	bcl2l15	age_when_attended_assessment_centre, sex, ethnicity	0.00127318	1.00127	0.068637	0.0185495	0.9852	20265	227	4910 (4644-5158)	2819 (1507.5-3666)
Breast cancer	bcl2l15	age_when_attended_assessment_centre, sex, ethnicity, body_mass_index_bmi, glycated_haemoglobin_hba1c_inst_0, triglycerides, hdl_cholesterol, smoking, alcohol, townsend_deprivation_index_at_recruitment	-0.0130692	0.987016	0.0784017	-0.166695	0.86761	16650	181	4910 (4644.25-5156)	2719 (1575-3660)
Breast cancer	cacnb1	age_when_attended_assessment_centre, sex, ethnicity	0.0489715	1.05019	0.0615965	0.795038	0.426592	20265	227	4910 (4644-5158)	2819 (1507.5-3666)
Breast cancer	cacnb1	age_when_attended_assessment_centre, sex, ethnicity, body_mass_index_bmi, glycated_haemoglobin_hba1c_inst_0, triglycerides, hdl_cholesterol, smoking, alcohol, townsend_deprivation_index_at_recruitment	0.0378443	1.03857	0.0705226	0.536627	0.591525	16650	181	4910 (4644.25-5156)	2719 (1575-3660)
Breast cancer	ccnd2	age_when_attended_assessment_centre, sex, ethnicity	-0.0686589	0.933645	0.0657162	-1.04478	0.296125	20265	227	4910 (4644-5158)	2819 (1507.5-3666)
Breast cancer	ccnd2	age_when_attended_assessment_centre, sex, ethnicity, body_mass_index_bmi, glycated_haemoglobin_hba1c_inst_0, triglycerides, hdl_cholesterol, smoking, alcohol, townsend_deprivation_index_at_recruitment	-0.0532787	0.948116	0.0737439	-0.722483	0.469997	16650	181	4910 (4644.25-5156)	2719 (1575-3660)
Breast cancer	cenpf	age_when_attended_assessment_centre, sex, ethnicity	-0.0681734	0.934098	0.0692005	-0.985157	0.324547	20265	227	4910 (4644-5158)	2819 (1507.5-3666)
Breast cancer	cenpf	age_when_attended_assessment_centre, sex, ethnicity, body_mass_index_bmi, glycated_haemoglobin_hba1c_inst_0, triglycerides, hdl_cholesterol, smoking, alcohol, townsend_deprivation_index_at_recruitment	-0.0488739	0.952301	0.0787822	-0.620367	0.535016	16650	181	4910 (4644.25-5156)	2719 (1575-3660)
Breast cancer	clic5	age_when_attended_assessment_centre, sex, ethnicity	-0.0553353	0.946168	0.0708982	-0.78049	0.435102	20265	227	4910 (4644-5158)	2819 (1507.5-3666)
Breast cancer	clic5	age_when_attended_assessment_centre, sex, ethnicity, body_mass_index_bmi, glycated_haemoglobin_hba1c_inst_0, triglycerides, hdl_cholesterol, smoking, alcohol, townsend_deprivation_index_at_recruitment	-0.020337	0.979868	0.07725	-0.263263	0.792348	16650	181	4910 (4644.25-5156)	2719 (1575-3660)
Breast cancer	cngb3	age_when_attended_assessment_centre, sex, ethnicity	0.0855453	1.08931	0.051388	1.66469	0.0959738	20265	227	4910 (4644-5158)	2819 (1507.5-3666)
Breast cancer	cngb3	age_when_attended_assessment_centre, sex, ethnicity, body_mass_index_bmi, glycated_haemoglobin_hba1c_inst_0, triglycerides, hdl_cholesterol, smoking, alcohol, townsend_deprivation_index_at_recruitment	0.0948747	1.09952	0.0549187	1.72755	0.0840694	16650	181	4910 (4644.25-5156)	2719 (1575-3660)
Breast cancer	crtap	age_when_attended_assessment_centre, sex, ethnicity	-0.0316686	0.968828	0.0701003	-0.451762	0.651441	20265	227	4910 (4644-5158)	2819 (1507.5-3666)
Breast cancer	crtap	age_when_attended_assessment_centre, sex, ethnicity, body_mass_index_bmi, glycated_haemoglobin_hba1c_inst_0, triglycerides, hdl_cholesterol, smoking, alcohol, townsend_deprivation_index_at_recruitment	-0.0115491	0.988517	0.077217	-0.149567	0.881106	16650	181	4910 (4644.25-5156)	2719 (1575-3660)
Breast cancer	ctnna1	age_when_attended_assessment_centre, sex, ethnicity	0.0427465	1.04367	0.0561552	0.761221	0.446525	20265	227	4910 (4644-5158)	2819 (1507.5-3666)
Breast cancer	ctnna1	age_when_attended_assessment_centre, sex, ethnicity, body_mass_index_bmi, glycated_haemoglobin_hba1c_inst_0, triglycerides, hdl_cholesterol, smoking, alcohol, townsend_deprivation_index_at_recruitment	0.0376116	1.03833	0.0638236	0.589306	0.555656	16650	181	4910 (4644.25-5156)	2719 (1575-3660)
Breast cancer	edem2	age_when_attended_assessment_centre, sex, ethnicity	0.0498211	1.05108	0.0586955	0.848807	0.395989	20265	227	4910 (4644-5158)	2819 (1507.5-3666)
Breast cancer	edem2	age_when_attended_assessment_centre, sex, ethnicity, body_mass_index_bmi, glycated_haemoglobin_hba1c_inst_0, triglycerides, hdl_cholesterol, smoking, alcohol, townsend_deprivation_index_at_recruitment	0.0560102	1.05761	0.0666397	0.840492	0.400632	16650	181	4910 (4644.25-5156)	2719 (1575-3660)
Breast cancer	entpd2	age_when_attended_assessment_centre, sex, ethnicity	-0.0918802	0.912214	0.0673551	-1.36412	0.172531	20265	227	4910 (4644-5158)	2819 (1507.5-3666)
Breast cancer	entpd2	age_when_attended_assessment_centre, sex, ethnicity, body_mass_index_bmi, glycated_haemoglobin_hba1c_inst_0, triglycerides, hdl_cholesterol, smoking, alcohol, townsend_deprivation_index_at_recruitment	-0.0670137	0.935182	0.0771017	-0.869161	0.384759	16650	181	4910 (4644.25-5156)	2719 (1575-3660)
Breast cancer	fabp9	age_when_attended_assessment_centre, sex, ethnicity	0.0239894	1.02428	0.0679721	0.352931	0.72414	20265	227	4910 (4644-5158)	2819 (1507.5-3666)
Breast cancer	fabp9	age_when_attended_assessment_centre, sex, ethnicity, body_mass_index_bmi, glycated_haemoglobin_hba1c_inst_0, triglycerides, hdl_cholesterol, smoking, alcohol, townsend_deprivation_index_at_recruitment	0.100143	1.10533	0.0750329	1.33465	0.18199	16650	181	4910 (4644.25-5156)	2719 (1575-3660)
Breast cancer	flt3	age_when_attended_assessment_centre, sex, ethnicity	-0.0663402	0.935812	0.0704929	-0.94109	0.346659	20265	227	4910 (4644-5158)	2819 (1507.5-3666)
Breast cancer	flt3	age_when_attended_assessment_centre, sex, ethnicity, body_mass_index_bmi, glycated_haemoglobin_hba1c_inst_0, triglycerides, hdl_cholesterol, smoking, alcohol, townsend_deprivation_index_at_recruitment	-0.0562134	0.945337	0.078242	-0.718455	0.472477	16650	181	4910 (4644.25-5156)	2719 (1575-3660)
Breast cancer	gad2	age_when_attended_assessment_centre, sex, ethnicity	-0.00927818	0.990765	0.065085	-0.142555	0.886642	20265	227	4910 (4644-5158)	2819 (1507.5-3666)
Breast cancer	gad2	age_when_attended_assessment_centre, sex, ethnicity, body_mass_index_bmi, glycated_haemoglobin_hba1c_inst_0, triglycerides, hdl_cholesterol, smoking, alcohol, townsend_deprivation_index_at_recruitment	0.0178059	1.01797	0.0674679	0.263917	0.791844	16650	181	4910 (4644.25-5156)	2719 (1575-3660)
Breast cancer	gadd45b	age_when_attended_assessment_centre, sex, ethnicity	-0.028626	0.97178	0.0674555	-0.424368	0.671298	20265	227	4910 (4644-5158)	2819 (1507.5-3666)
Breast cancer	gadd45b	age_when_attended_assessment_centre, sex, ethnicity, body_mass_index_bmi, glycated_haemoglobin_hba1c_inst_0, triglycerides, hdl_cholesterol, smoking, alcohol, townsend_deprivation_index_at_recruitment	-0.00514637	0.994867	0.071645	-0.0718316	0.942736	16650	181	4910 (4644.25-5156)	2719 (1575-3660)
Breast cancer	grin2b	age_when_attended_assessment_centre, sex, ethnicity	-0.0397145	0.961064	0.06922	-0.573743	0.566142	20265	227	4910 (4644-5158)	2819 (1507.5-3666)
Breast cancer	grin2b	age_when_attended_assessment_centre, sex, ethnicity, body_mass_index_bmi, glycated_haemoglobin_hba1c_inst_0, triglycerides, hdl_cholesterol, smoking, alcohol, townsend_deprivation_index_at_recruitment	-0.0126673	0.987413	0.0748551	-0.169224	0.86562	16650	181	4910 (4644.25-5156)	2719 (1575-3660)
Breast cancer	hsp90b1	age_when_attended_assessment_centre, sex, ethnicity	-0.00615285	0.993866	0.0659872	-0.0932431	0.92571	20174	227	4910 (4644-5158)	2819 (1507.5-3666)
Breast cancer	hsp90b1	age_when_attended_assessment_centre, sex, ethnicity, body_mass_index_bmi, glycated_haemoglobin_hba1c_inst_0, triglycerides, hdl_cholesterol, smoking, alcohol, townsend_deprivation_index_at_recruitment	-0.0391383	0.961618	0.0761699	-0.513829	0.607371	16575	181	4910 (4644.25-5156)	2719 (1575-3660)
Breast cancer	id4	age_when_attended_assessment_centre, sex, ethnicity	-0.0889822	0.914862	0.074171	-1.19969	0.23026	20265	227	4910 (4644-5158)	2819 (1507.5-3666)
Breast cancer	id4	age_when_attended_assessment_centre, sex, ethnicity, body_mass_index_bmi, glycated_haemoglobin_hba1c_inst_0, triglycerides, hdl_cholesterol, smoking, alcohol, townsend_deprivation_index_at_recruitment	-0.0563376	0.94522	0.079714	-0.706747	0.479724	16650	181	4910 (4644.25-5156)	2719 (1575-3660)
Breast cancer	igdcc3	age_when_attended_assessment_centre, sex, ethnicity	0.0254712	1.0258	0.0621491	0.40984	0.681923	20265	227	4910 (4644-5158)	2819 (1507.5-3666)
Breast cancer	igdcc3	age_when_attended_assessment_centre, sex, ethnicity, body_mass_index_bmi, glycated_haemoglobin_hba1c_inst_0, triglycerides, hdl_cholesterol, smoking, alcohol, townsend_deprivation_index_at_recruitment	0.0518384	1.05321	0.0669812	0.773924	0.438976	16650	181	4910 (4644.25-5156)	2719 (1575-3660)
Breast cancer	jchain	age_when_attended_assessment_centre, sex, ethnicity	-0.029561	0.970872	0.0669723	-0.441391	0.65893	20265	227	4910 (4644-5158)	2819 (1507.5-3666)
Breast cancer	jchain	age_when_attended_assessment_centre, sex, ethnicity, body_mass_index_bmi, glycated_haemoglobin_hba1c_inst_0, triglycerides, hdl_cholesterol, smoking, alcohol, townsend_deprivation_index_at_recruitment	-0.0556901	0.945832	0.0750411	-0.742128	0.45801	16650	181	4910 (4644.25-5156)	2719 (1575-3660)
Breast cancer	klhl41	age_when_attended_assessment_centre, sex, ethnicity	-0.0887972	0.915031	0.0774476	-1.14655	0.25157	20265	227	4910 (4644-5158)	2819 (1507.5-3666)
Breast cancer	klhl41	age_when_attended_assessment_centre, sex, ethnicity, body_mass_index_bmi, glycated_haemoglobin_hba1c_inst_0, triglycerides, hdl_cholesterol, smoking, alcohol, townsend_deprivation_index_at_recruitment	-0.050889	0.950384	0.0852005	-0.597284	0.550318	16650	181	4910 (4644.25-5156)	2719 (1575-3660)
Breast cancer	krt14	age_when_attended_assessment_centre, sex, ethnicity	-0.0436598	0.95728	0.0732008	-0.596439	0.550882	19638	217	4910 (4644-5158)	2819 (1507.5-3666)
Breast cancer	krt14	age_when_attended_assessment_centre, sex, ethnicity, body_mass_index_bmi, glycated_haemoglobin_hba1c_inst_0, triglycerides, hdl_cholesterol, smoking, alcohol, townsend_deprivation_index_at_recruitment	-0.0161511	0.983979	0.0820111	-0.196938	0.843876	16131	171	4910 (4644.25-5156)	2719 (1575-3660)
Breast cancer	lrig3	age_when_attended_assessment_centre, sex, ethnicity	-0.111889	0.894144	0.0746879	-1.49808	0.134112	20200	224	4910 (4644-5158)	2819 (1507.5-3666)
Breast cancer	lrig3	age_when_attended_assessment_centre, sex, ethnicity, body_mass_index_bmi, glycated_haemoglobin_hba1c_inst_0, triglycerides, hdl_cholesterol, smoking, alcohol, townsend_deprivation_index_at_recruitment	-0.106844	0.898666	0.0835686	-1.27852	0.201067	16598	178	4910 (4644.25-5156)	2719 (1575-3660)
Breast cancer	ltbp3	age_when_attended_assessment_centre, sex, ethnicity	-0.0673978	0.934823	0.0728853	-0.924711	0.355116	20265	227	4910 (4644-5158)	2819 (1507.5-3666)
Breast cancer	ltbp3	age_when_attended_assessment_centre, sex, ethnicity, body_mass_index_bmi, glycated_haemoglobin_hba1c_inst_0, triglycerides, hdl_cholesterol, smoking, alcohol, townsend_deprivation_index_at_recruitment	-0.153423	0.857767	0.0883493	-1.73655	0.0824668	16650	181	4910 (4644.25-5156)	2719 (1575-3660)
Breast cancer	lyzl2	age_when_attended_assessment_centre, sex, ethnicity	-0.0328035	0.967729	0.0767037	-0.427665	0.668895	20265	227	4910 (4644-5158)	2819 (1507.5-3666)
Breast cancer	lyzl2	age_when_attended_assessment_centre, sex, ethnicity, body_mass_index_bmi, glycated_haemoglobin_hba1c_inst_0, triglycerides, hdl_cholesterol, smoking, alcohol, townsend_deprivation_index_at_recruitment	0.0384602	1.03921	0.0817293	0.47058	0.63794	16650	181	4910 (4644.25-5156)	2719 (1575-3660)
Breast cancer	mamdc4	age_when_attended_assessment_centre, sex, ethnicity	-0.000313573	0.999686	0.0686118	-0.00457026	0.996353	20265	227	4910 (4644-5158)	2819 (1507.5-3666)
Breast cancer	mamdc4	age_when_attended_assessment_centre, sex, ethnicity, body_mass_index_bmi, glycated_haemoglobin_hba1c_inst_0, triglycerides, hdl_cholesterol, smoking, alcohol, townsend_deprivation_index_at_recruitment	0.0510378	1.05236	0.0834875	0.611323	0.540986	16650	181	4910 (4644.25-5156)	2719 (1575-3660)
Breast cancer	myh7b	age_when_attended_assessment_centre, sex, ethnicity	-0.0487508	0.952418	0.0676064	-0.721098	0.470849	20265	227	4910 (4644-5158)	2819 (1507.5-3666)
Breast cancer	myh7b	age_when_attended_assessment_centre, sex, ethnicity, body_mass_index_bmi, glycated_haemoglobin_hba1c_inst_0, triglycerides, hdl_cholesterol, smoking, alcohol, townsend_deprivation_index_at_recruitment	-0.0793929	0.923677	0.0790284	-1.00461	0.315084	16650	181	4910 (4644.25-5156)	2719 (1575-3660)
Breast cancer	nup50	age_when_attended_assessment_centre, sex, ethnicity	0.0204447	1.02066	0.0606573	0.337053	0.736077	20265	227	4910 (4644-5158)	2819 (1507.5-3666)
Breast cancer	nup50	age_when_attended_assessment_centre, sex, ethnicity, body_mass_index_bmi, glycated_haemoglobin_hba1c_inst_0, triglycerides, hdl_cholesterol, smoking, alcohol, townsend_deprivation_index_at_recruitment	0.0394919	1.04028	0.0622289	0.634622	0.525675	16650	181	4910 (4644.25-5156)	2719 (1575-3660)
Breast cancer	padi2	age_when_attended_assessment_centre, sex, ethnicity	0.0318656	1.03238	0.0640892	0.497207	0.619043	20265	227	4910 (4644-5158)	2819 (1507.5-3666)
Breast cancer	padi2	age_when_attended_assessment_centre, sex, ethnicity, body_mass_index_bmi, glycated_haemoglobin_hba1c_inst_0, triglycerides, hdl_cholesterol, smoking, alcohol, townsend_deprivation_index_at_recruitment	0.0763093	1.0793	0.0679536	1.12296	0.261454	16650	181	4910 (4644.25-5156)	2719 (1575-3660)
Breast cancer	parp1	age_when_attended_assessment_centre, sex, ethnicity	-0.149236	0.861366	0.0790871	-1.88699	0.0591621	20265	227	4910 (4644-5158)	2819 (1507.5-3666)
Breast cancer	parp1	age_when_attended_assessment_centre, sex, ethnicity, body_mass_index_bmi, glycated_haemoglobin_hba1c_inst_0, triglycerides, hdl_cholesterol, smoking, alcohol, townsend_deprivation_index_at_recruitment	-0.194582	0.823179	0.0947483	-2.05367	0.0400073	16650	181	4910 (4644.25-5156)	2719 (1575-3660)
Breast cancer	ppt1	age_when_attended_assessment_centre, sex, ethnicity	0.0449937	1.04602	0.0600902	0.74877	0.453996	20265	227	4910 (4644-5158)	2819 (1507.5-3666)
Breast cancer	ppt1	age_when_attended_assessment_centre, sex, ethnicity, body_mass_index_bmi, glycated_haemoglobin_hba1c_inst_0, triglycerides, hdl_cholesterol, smoking, alcohol, townsend_deprivation_index_at_recruitment	0.0472396	1.04837	0.0684226	0.690409	0.489937	16650	181	4910 (4644.25-5156)	2719 (1575-3660)
Breast cancer	prc1	age_when_attended_assessment_centre, sex, ethnicity	0.0538751	1.05535	0.0560611	0.961007	0.336549	20265	227	4910 (4644-5158)	2819 (1507.5-3666)
Breast cancer	prc1	age_when_attended_assessment_centre, sex, ethnicity, body_mass_index_bmi, glycated_haemoglobin_hba1c_inst_0, triglycerides, hdl_cholesterol, smoking, alcohol, townsend_deprivation_index_at_recruitment	0.0307141	1.03119	0.0674401	0.455428	0.648801	16650	181	4910 (4644.25-5156)	2719 (1575-3660)
Breast cancer	ptp4a3	age_when_attended_assessment_centre, sex, ethnicity	-0.201769	0.817283	0.0762803	-2.6451	0.0081666	20265	227	4910 (4644-5158)	2819 (1507.5-3666)
Breast cancer	ptp4a3	age_when_attended_assessment_centre, sex, ethnicity, body_mass_index_bmi, glycated_haemoglobin_hba1c_inst_0, triglycerides, hdl_cholesterol, smoking, alcohol, townsend_deprivation_index_at_recruitment	-0.210836	0.809907	0.0889342	-2.3707	0.0177546	16650	181	4910 (4644.25-5156)	2719 (1575-3660)
Breast cancer	pxn	age_when_attended_assessment_centre, sex, ethnicity	-0.0263948	0.973951	0.0688403	-0.38342	0.701408	20265	227	4910 (4644-5158)	2819 (1507.5-3666)
Breast cancer	pxn	age_when_attended_assessment_centre, sex, ethnicity, body_mass_index_bmi, glycated_haemoglobin_hba1c_inst_0, triglycerides, hdl_cholesterol, smoking, alcohol, townsend_deprivation_index_at_recruitment	-0.0358283	0.964806	0.0800479	-0.447586	0.654452	16650	181	4910 (4644.25-5156)	2719 (1575-3660)
Breast cancer	rab44	age_when_attended_assessment_centre, sex, ethnicity	0.0982076	1.10319	0.0546931	1.79561	0.0725564	20265	227	4910 (4644-5158)	2819 (1507.5-3666)
Breast cancer	rab44	age_when_attended_assessment_centre, sex, ethnicity, body_mass_index_bmi, glycated_haemoglobin_hba1c_inst_0, triglycerides, hdl_cholesterol, smoking, alcohol, townsend_deprivation_index_at_recruitment	0.0836107	1.08721	0.0648676	1.28894	0.197417	16650	181	4910 (4644.25-5156)	2719 (1575-3660)
Breast cancer	rap1a	age_when_attended_assessment_centre, sex, ethnicity	-0.111187	0.894772	0.0782628	-1.42068	0.155409	20265	227	4910 (4644-5158)	2819 (1507.5-3666)
Breast cancer	rap1a	age_when_attended_assessment_centre, sex, ethnicity, body_mass_index_bmi, glycated_haemoglobin_hba1c_inst_0, triglycerides, hdl_cholesterol, smoking, alcohol, townsend_deprivation_index_at_recruitment	-0.0495523	0.951655	0.0790202	-0.627084	0.530604	16650	181	4910 (4644.25-5156)	2719 (1575-3660)
Breast cancer	rasgrf1	age_when_attended_assessment_centre, sex, ethnicity	0.0450002	1.04603	0.0629334	0.715044	0.474582	20265	227	4910 (4644-5158)	2819 (1507.5-3666)
Breast cancer	rasgrf1	age_when_attended_assessment_centre, sex, ethnicity, body_mass_index_bmi, glycated_haemoglobin_hba1c_inst_0, triglycerides, hdl_cholesterol, smoking, alcohol, townsend_deprivation_index_at_recruitment	0.026396	1.02675	0.0703795	0.375052	0.707622	16650	181	4910 (4644.25-5156)	2719 (1575-3660)
Breast cancer	rictor	age_when_attended_assessment_centre, sex, ethnicity	-0.0101775	0.989874	0.0648424	-0.156957	0.875279	20265	227	4910 (4644-5158)	2819 (1507.5-3666)
Breast cancer	rictor	age_when_attended_assessment_centre, sex, ethnicity, body_mass_index_bmi, glycated_haemoglobin_hba1c_inst_0, triglycerides, hdl_cholesterol, smoking, alcohol, townsend_deprivation_index_at_recruitment	-0.0484541	0.952701	0.079926	-0.606237	0.544357	16650	181	4910 (4644.25-5156)	2719 (1575-3660)
Breast cancer	rnf31	age_when_attended_assessment_centre, sex, ethnicity	-0.105381	0.899981	0.0761263	-1.3843	0.166267	20265	227	4910 (4644-5158)	2819 (1507.5-3666)
Breast cancer	rnf31	age_when_attended_assessment_centre, sex, ethnicity, body_mass_index_bmi, glycated_haemoglobin_hba1c_inst_0, triglycerides, hdl_cholesterol, smoking, alcohol, townsend_deprivation_index_at_recruitment	-0.0278806	0.972504	0.0795476	-0.35049	0.725971	16650	181	4910 (4644.25-5156)	2719 (1575-3660)
Breast cancer	sh3gl3	age_when_attended_assessment_centre, sex, ethnicity	0.0579094	1.05962	0.0667721	0.867269	0.385795	20219	227	4910 (4644-5158)	2819 (1507.5-3666)
Breast cancer	sh3gl3	age_when_attended_assessment_centre, sex, ethnicity, body_mass_index_bmi, glycated_haemoglobin_hba1c_inst_0, triglycerides, hdl_cholesterol, smoking, alcohol, townsend_deprivation_index_at_recruitment	0.100042	1.10522	0.0753461	1.32776	0.184256	16607	181	4910 (4644.25-5156)	2719 (1575-3660)
Breast cancer	slit2	age_when_attended_assessment_centre, sex, ethnicity	0.0264212	1.02677	0.0663117	0.398439	0.690306	20265	227	4910 (4644-5158)	2819 (1507.5-3666)
Breast cancer	slit2	age_when_attended_assessment_centre, sex, ethnicity, body_mass_index_bmi, glycated_haemoglobin_hba1c_inst_0, triglycerides, hdl_cholesterol, smoking, alcohol, townsend_deprivation_index_at_recruitment	0.0551932	1.05674	0.0741743	0.744101	0.456815	16650	181	4910 (4644.25-5156)	2719 (1575-3660)
Breast cancer	smarca2	age_when_attended_assessment_centre, sex, ethnicity	-0.0926466	0.911516	0.0693531	-1.33587	0.181592	20265	227	4910 (4644-5158)	2819 (1507.5-3666)
Breast cancer	smarca2	age_when_attended_assessment_centre, sex, ethnicity, body_mass_index_bmi, glycated_haemoglobin_hba1c_inst_0, triglycerides, hdl_cholesterol, smoking, alcohol, townsend_deprivation_index_at_recruitment	-0.0568009	0.944782	0.0782096	-0.726265	0.467676	16650	181	4910 (4644.25-5156)	2719 (1575-3660)
Breast cancer	tigit	age_when_attended_assessment_centre, sex, ethnicity	-0.0173909	0.982759	0.0671941	-0.258816	0.795777	20265	227	4910 (4644-5158)	2819 (1507.5-3666)
Breast cancer	tigit	age_when_attended_assessment_centre, sex, ethnicity, body_mass_index_bmi, glycated_haemoglobin_hba1c_inst_0, triglycerides, hdl_cholesterol, smoking, alcohol, townsend_deprivation_index_at_recruitment	0.02402	1.02431	0.0723839	0.331841	0.740009	16650	181	4910 (4644.25-5156)	2719 (1575-3660)
Breast cancer	acp6	age_when_attended_assessment_centre, sex, ethnicity	-0.0303929	0.970064	0.0641545	-0.473746	0.635681	20265	227	4910 (4644-5158)	2819 (1507.5-3666)
Breast cancer	acp6	age_when_attended_assessment_centre, sex, ethnicity, body_mass_index_bmi, glycated_haemoglobin_hba1c_inst_0, triglycerides, hdl_cholesterol, smoking, alcohol, townsend_deprivation_index_at_recruitment	-0.0528258	0.948545	0.0689876	-0.765729	0.443838	16650	181	4910 (4644.25-5156)	2719 (1575-3660)
Breast cancer	acvrl1	age_when_attended_assessment_centre, sex, ethnicity	0.0123023	1.01238	0.0714481	0.172185	0.863292	20224	227	4910 (4644-5158)	2819 (1507.5-3666)
Breast cancer	acvrl1	age_when_attended_assessment_centre, sex, ethnicity, body_mass_index_bmi, glycated_haemoglobin_hba1c_inst_0, triglycerides, hdl_cholesterol, smoking, alcohol, townsend_deprivation_index_at_recruitment	-0.0306671	0.969798	0.086855	-0.353084	0.724025	16623	181	4910 (4644.25-5156)	2719 (1575-3660)
Breast cancer	ada	age_when_attended_assessment_centre, sex, ethnicity	-0.0737912	0.928866	0.0705015	-1.04666	0.295256	20265	227	4910 (4644-5158)	2819 (1507.5-3666)
Breast cancer	ada	age_when_attended_assessment_centre, sex, ethnicity, body_mass_index_bmi, glycated_haemoglobin_hba1c_inst_0, triglycerides, hdl_cholesterol, smoking, alcohol, townsend_deprivation_index_at_recruitment	-0.0769465	0.925939	0.0801694	-0.959799	0.337156	16650	181	4910 (4644.25-5156)	2719 (1575-3660)
Breast cancer	adam22	age_when_attended_assessment_centre, sex, ethnicity	-0.0345558	0.966034	0.0693457	-0.498313	0.618264	20265	227	4910 (4644-5158)	2819 (1507.5-3666)
Breast cancer	adam22	age_when_attended_assessment_centre, sex, ethnicity, body_mass_index_bmi, glycated_haemoglobin_hba1c_inst_0, triglycerides, hdl_cholesterol, smoking, alcohol, townsend_deprivation_index_at_recruitment	-0.0106301	0.989426	0.0791667	-0.134275	0.893185	16650	181	4910 (4644.25-5156)	2719 (1575-3660)
Breast cancer	adamts1	age_when_attended_assessment_centre, sex, ethnicity	0.0983149	1.10331	0.0556503	1.76665	0.0772863	20265	227	4910 (4644-5158)	2819 (1507.5-3666)
Breast cancer	adamts1	age_when_attended_assessment_centre, sex, ethnicity, body_mass_index_bmi, glycated_haemoglobin_hba1c_inst_0, triglycerides, hdl_cholesterol, smoking, alcohol, townsend_deprivation_index_at_recruitment	0.121007	1.12863	0.0580388	2.08493	0.0370753	16650	181	4910 (4644.25-5156)	2719 (1575-3660)
Breast cancer	adamts15	age_when_attended_assessment_centre, sex, ethnicity	0.0747287	1.07759	0.0663941	1.12553	0.260364	20265	227	4910 (4644-5158)	2819 (1507.5-3666)
Breast cancer	adamts15	age_when_attended_assessment_centre, sex, ethnicity, body_mass_index_bmi, glycated_haemoglobin_hba1c_inst_0, triglycerides, hdl_cholesterol, smoking, alcohol, townsend_deprivation_index_at_recruitment	0.0754786	1.0784	0.0872373	0.86521	0.386923	16650	181	4910 (4644.25-5156)	2719 (1575-3660)
Breast cancer	adgrb3	age_when_attended_assessment_centre, sex, ethnicity	-0.00290779	0.997096	0.0675116	-0.043071	0.965645	20224	227	4910 (4644-5158)	2819 (1507.5-3666)
Breast cancer	adgrb3	age_when_attended_assessment_centre, sex, ethnicity, body_mass_index_bmi, glycated_haemoglobin_hba1c_inst_0, triglycerides, hdl_cholesterol, smoking, alcohol, townsend_deprivation_index_at_recruitment	-0.00411355	0.995895	0.0759025	-0.0541952	0.95678	16623	181	4910 (4644.25-5156)	2719 (1575-3660)
Breast cancer	adm	age_when_attended_assessment_centre, sex, ethnicity	0.141181	1.15163	0.0700762	2.01468	0.0439383	20265	227	4910 (4644-5158)	2819 (1507.5-3666)
Breast cancer	adm	age_when_attended_assessment_centre, sex, ethnicity, body_mass_index_bmi, glycated_haemoglobin_hba1c_inst_0, triglycerides, hdl_cholesterol, smoking, alcohol, townsend_deprivation_index_at_recruitment	0.056322	1.05794	0.0936181	0.601614	0.547431	16650	181	4910 (4644.25-5156)	2719 (1575-3660)
Breast cancer	ahnak	age_when_attended_assessment_centre, sex, ethnicity	-0.0351675	0.965444	0.0700774	-0.501838	0.615781	20265	227	4910 (4644-5158)	2819 (1507.5-3666)
Breast cancer	ahnak	age_when_attended_assessment_centre, sex, ethnicity, body_mass_index_bmi, glycated_haemoglobin_hba1c_inst_0, triglycerides, hdl_cholesterol, smoking, alcohol, townsend_deprivation_index_at_recruitment	-0.0472062	0.953891	0.0840098	-0.561913	0.574175	16650	181	4910 (4644.25-5156)	2719 (1575-3660)
Breast cancer	aif1l	age_when_attended_assessment_centre, sex, ethnicity	0.0341523	1.03474	0.0607609	0.562078	0.574063	20265	227	4910 (4644-5158)	2819 (1507.5-3666)
Breast cancer	aif1l	age_when_attended_assessment_centre, sex, ethnicity, body_mass_index_bmi, glycated_haemoglobin_hba1c_inst_0, triglycerides, hdl_cholesterol, smoking, alcohol, townsend_deprivation_index_at_recruitment	0.0146352	1.01474	0.0709279	0.206339	0.836526	16650	181	4910 (4644.25-5156)	2719 (1575-3660)
Breast cancer	ampd3	age_when_attended_assessment_centre, sex, ethnicity	-0.0199373	0.98026	0.0660793	-0.301717	0.762867	20265	227	4910 (4644-5158)	2819 (1507.5-3666)
Breast cancer	ampd3	age_when_attended_assessment_centre, sex, ethnicity, body_mass_index_bmi, glycated_haemoglobin_hba1c_inst_0, triglycerides, hdl_cholesterol, smoking, alcohol, townsend_deprivation_index_at_recruitment	-0.0130563	0.987029	0.0751422	-0.173755	0.862058	16650	181	4910 (4644.25-5156)	2719 (1575-3660)
Breast cancer	angpt2	age_when_attended_assessment_centre, sex, ethnicity	0.0252588	1.02558	0.0678359	0.372351	0.709632	20265	227	4910 (4644-5158)	2819 (1507.5-3666)
Breast cancer	angpt2	age_when_attended_assessment_centre, sex, ethnicity, body_mass_index_bmi, glycated_haemoglobin_hba1c_inst_0, triglycerides, hdl_cholesterol, smoking, alcohol, townsend_deprivation_index_at_recruitment	-0.00525175	0.994762	0.0783773	-0.067006	0.946577	16650	181	4910 (4644.25-5156)	2719 (1575-3660)
Breast cancer	apbb1ip	age_when_attended_assessment_centre, sex, ethnicity	0.0537397	1.05521	0.0660919	0.813105	0.416158	20265	227	4910 (4644-5158)	2819 (1507.5-3666)
Breast cancer	apbb1ip	age_when_attended_assessment_centre, sex, ethnicity, body_mass_index_bmi, glycated_haemoglobin_hba1c_inst_0, triglycerides, hdl_cholesterol, smoking, alcohol, townsend_deprivation_index_at_recruitment	0.00560989	1.00563	0.0811251	0.0691511	0.944869	16650	181	4910 (4644.25-5156)	2719 (1575-3660)
Breast cancer	arhgap30	age_when_attended_assessment_centre, sex, ethnicity	-0.0401716	0.960625	0.0731518	-0.549154	0.5829	20265	227	4910 (4644-5158)	2819 (1507.5-3666)
Breast cancer	arhgap30	age_when_attended_assessment_centre, sex, ethnicity, body_mass_index_bmi, glycated_haemoglobin_hba1c_inst_0, triglycerides, hdl_cholesterol, smoking, alcohol, townsend_deprivation_index_at_recruitment	0.0176638	1.01782	0.075027	0.235433	0.813873	16650	181	4910 (4644.25-5156)	2719 (1575-3660)
Breast cancer	atraid	age_when_attended_assessment_centre, sex, ethnicity	-0.0450001	0.955997	0.0719477	-0.625456	0.531672	20265	227	4910 (4644-5158)	2819 (1507.5-3666)
Breast cancer	atraid	age_when_attended_assessment_centre, sex, ethnicity, body_mass_index_bmi, glycated_haemoglobin_hba1c_inst_0, triglycerides, hdl_cholesterol, smoking, alcohol, townsend_deprivation_index_at_recruitment	-0.0828687	0.920472	0.0838269	-0.98857	0.322874	16650	181	4910 (4644.25-5156)	2719 (1575-3660)
Breast cancer	bag3	age_when_attended_assessment_centre, sex, ethnicity	0.0490146	1.05024	0.0683199	0.717428	0.47311	20224	227	4910 (4644-5158)	2819 (1507.5-3666)
Breast cancer	bag3	age_when_attended_assessment_centre, sex, ethnicity, body_mass_index_bmi, glycated_haemoglobin_hba1c_inst_0, triglycerides, hdl_cholesterol, smoking, alcohol, townsend_deprivation_index_at_recruitment	0.0313217	1.03182	0.0781865	0.400603	0.688713	16623	181	4910 (4644.25-5156)	2719 (1575-3660)
Breast cancer	blnk	age_when_attended_assessment_centre, sex, ethnicity	-0.0620413	0.939844	0.0725014	-0.855725	0.39215	20265	227	4910 (4644-5158)	2819 (1507.5-3666)
Breast cancer	blnk	age_when_attended_assessment_centre, sex, ethnicity, body_mass_index_bmi, glycated_haemoglobin_hba1c_inst_0, triglycerides, hdl_cholesterol, smoking, alcohol, townsend_deprivation_index_at_recruitment	-0.0821338	0.921149	0.0837823	-0.980323	0.326927	16650	181	4910 (4644.25-5156)	2719 (1575-3660)
Breast cancer	bmp6	age_when_attended_assessment_centre, sex, ethnicity	0.105049	1.11077	0.0662819	1.58488	0.112993	20265	227	4910 (4644-5158)	2819 (1507.5-3666)
Breast cancer	bmp6	age_when_attended_assessment_centre, sex, ethnicity, body_mass_index_bmi, glycated_haemoglobin_hba1c_inst_0, triglycerides, hdl_cholesterol, smoking, alcohol, townsend_deprivation_index_at_recruitment	0.148717	1.16034	0.0731822	2.03214	0.0421393	16650	181	4910 (4644.25-5156)	2719 (1575-3660)
Breast cancer	bpifa2	age_when_attended_assessment_centre, sex, ethnicity	0.00934369	1.00939	0.0704162	0.132692	0.894437	19560	212	4910 (4644-5158)	2819 (1507.5-3666)
Breast cancer	bpifa2	age_when_attended_assessment_centre, sex, ethnicity, body_mass_index_bmi, glycated_haemoglobin_hba1c_inst_0, triglycerides, hdl_cholesterol, smoking, alcohol, townsend_deprivation_index_at_recruitment	0.139067	1.1492	0.0813135	1.71025	0.0872189	16065	169	4910 (4644.25-5156)	2719 (1575-3660)
Breast cancer	bsg	age_when_attended_assessment_centre, sex, ethnicity	0.0900651	1.09425	0.0703659	1.27995	0.200562	20224	227	4910 (4644-5158)	2819 (1507.5-3666)
Breast cancer	bsg	age_when_attended_assessment_centre, sex, ethnicity, body_mass_index_bmi, glycated_haemoglobin_hba1c_inst_0, triglycerides, hdl_cholesterol, smoking, alcohol, townsend_deprivation_index_at_recruitment	0.0789405	1.08214	0.0817557	0.965567	0.334261	16610	181	4910 (4644.25-5156)	2719 (1575-3660)
Breast cancer	btn3a2	age_when_attended_assessment_centre, sex, ethnicity	-0.019423	0.980764	0.0677548	-0.286666	0.774368	20265	227	4910 (4644-5158)	2819 (1507.5-3666)
Breast cancer	btn3a2	age_when_attended_assessment_centre, sex, ethnicity, body_mass_index_bmi, glycated_haemoglobin_hba1c_inst_0, triglycerides, hdl_cholesterol, smoking, alcohol, townsend_deprivation_index_at_recruitment	-0.0266397	0.973712	0.0779817	-0.341615	0.73264	16650	181	4910 (4644.25-5156)	2719 (1575-3660)
Breast cancer	c1qa	age_when_attended_assessment_centre, sex, ethnicity	-0.0151016	0.985012	0.0678832	-0.222464	0.823953	20191	226	4910 (4644-5158)	2819 (1507.5-3666)
Breast cancer	c1qa	age_when_attended_assessment_centre, sex, ethnicity, body_mass_index_bmi, glycated_haemoglobin_hba1c_inst_0, triglycerides, hdl_cholesterol, smoking, alcohol, townsend_deprivation_index_at_recruitment	-0.0648277	0.937229	0.0766128	-0.846173	0.397456	16581	181	4910 (4644.25-5156)	2719 (1575-3660)
Breast cancer	c1qtnf6	age_when_attended_assessment_centre, sex, ethnicity	0.00835969	1.00839	0.0635471	0.131551	0.895339	20265	227	4910 (4644-5158)	2819 (1507.5-3666)
Breast cancer	c1qtnf6	age_when_attended_assessment_centre, sex, ethnicity, body_mass_index_bmi, glycated_haemoglobin_hba1c_inst_0, triglycerides, hdl_cholesterol, smoking, alcohol, townsend_deprivation_index_at_recruitment	-0.0175167	0.982636	0.0742327	-0.23597	0.813456	16650	181	4910 (4644.25-5156)	2719 (1575-3660)
Breast cancer	ca12	age_when_attended_assessment_centre, sex, ethnicity	0.0479475	1.04912	0.0678852	0.706304	0.479999	20265	227	4910 (4644-5158)	2819 (1507.5-3666)
Breast cancer	ca12	age_when_attended_assessment_centre, sex, ethnicity, body_mass_index_bmi, glycated_haemoglobin_hba1c_inst_0, triglycerides, hdl_cholesterol, smoking, alcohol, townsend_deprivation_index_at_recruitment	0.0357643	1.03641	0.0757004	0.472445	0.636609	16650	181	4910 (4644.25-5156)	2719 (1575-3660)
Breast cancer	ccar2	age_when_attended_assessment_centre, sex, ethnicity	0.0258207	1.02616	0.059975	0.430525	0.666814	20265	227	4910 (4644-5158)	2819 (1507.5-3666)
Breast cancer	ccar2	age_when_attended_assessment_centre, sex, ethnicity, body_mass_index_bmi, glycated_haemoglobin_hba1c_inst_0, triglycerides, hdl_cholesterol, smoking, alcohol, townsend_deprivation_index_at_recruitment	0.0236807	1.02396	0.0703355	0.336682	0.736357	16650	181	4910 (4644.25-5156)	2719 (1575-3660)
Breast cancer	ccer2	age_when_attended_assessment_centre, sex, ethnicity	-0.0280847	0.972306	0.0690799	-0.406554	0.684336	20265	227	4910 (4644-5158)	2819 (1507.5-3666)
Breast cancer	ccer2	age_when_attended_assessment_centre, sex, ethnicity, body_mass_index_bmi, glycated_haemoglobin_hba1c_inst_0, triglycerides, hdl_cholesterol, smoking, alcohol, townsend_deprivation_index_at_recruitment	-0.0145307	0.985574	0.0776843	-0.187049	0.851622	16650	181	4910 (4644.25-5156)	2719 (1575-3660)
Breast cancer	ccl25	age_when_attended_assessment_centre, sex, ethnicity	-0.100609	0.904286	0.0688588	-1.4611	0.143988	20265	227	4910 (4644-5158)	2819 (1507.5-3666)
Breast cancer	ccl25	age_when_attended_assessment_centre, sex, ethnicity, body_mass_index_bmi, glycated_haemoglobin_hba1c_inst_0, triglycerides, hdl_cholesterol, smoking, alcohol, townsend_deprivation_index_at_recruitment	-0.069516	0.932845	0.0778707	-0.89271	0.372012	16650	181	4910 (4644.25-5156)	2719 (1575-3660)
Breast cancer	ccl3	age_when_attended_assessment_centre, sex, ethnicity	-0.01345	0.98664	0.0709561	-0.189553	0.849659	20265	227	4910 (4644-5158)	2819 (1507.5-3666)
Breast cancer	ccl3	age_when_attended_assessment_centre, sex, ethnicity, body_mass_index_bmi, glycated_haemoglobin_hba1c_inst_0, triglycerides, hdl_cholesterol, smoking, alcohol, townsend_deprivation_index_at_recruitment	-0.0285918	0.971813	0.0890771	-0.320978	0.748227	16650	181	4910 (4644.25-5156)	2719 (1575-3660)
Breast cancer	ccn1	age_when_attended_assessment_centre, sex, ethnicity	0.0372592	1.03796	0.0668694	0.557193	0.577396	20265	227	4910 (4644-5158)	2819 (1507.5-3666)
Breast cancer	ccn1	age_when_attended_assessment_centre, sex, ethnicity, body_mass_index_bmi, glycated_haemoglobin_hba1c_inst_0, triglycerides, hdl_cholesterol, smoking, alcohol, townsend_deprivation_index_at_recruitment	0.136225	1.14594	0.0831737	1.63784	0.101455	16650	181	4910 (4644.25-5156)	2719 (1575-3660)
Breast cancer	cd207	age_when_attended_assessment_centre, sex, ethnicity	-0.0421506	0.958725	0.068836	-0.612333	0.540317	19876	223	4910 (4644-5158)	2819 (1507.5-3666)
Breast cancer	cd207	age_when_attended_assessment_centre, sex, ethnicity, body_mass_index_bmi, glycated_haemoglobin_hba1c_inst_0, triglycerides, hdl_cholesterol, smoking, alcohol, townsend_deprivation_index_at_recruitment	0.00422165	1.00423	0.0788432	0.0535448	0.957298	16340	178	4910 (4644.25-5156)	2719 (1575-3660)
Breast cancer	cd300lf	age_when_attended_assessment_centre, sex, ethnicity	0.0444575	1.04546	0.071828	0.618943	0.535954	20265	227	4910 (4644-5158)	2819 (1507.5-3666)
Breast cancer	cd300lf	age_when_attended_assessment_centre, sex, ethnicity, body_mass_index_bmi, glycated_haemoglobin_hba1c_inst_0, triglycerides, hdl_cholesterol, smoking, alcohol, townsend_deprivation_index_at_recruitment	-0.0394919	0.961278	0.079103	-0.499246	0.617606	16650	181	4910 (4644.25-5156)	2719 (1575-3660)
Breast cancer	cd84	age_when_attended_assessment_centre, sex, ethnicity	-0.116331	0.890181	0.0676395	-1.71986	0.0854575	20265	227	4910 (4644-5158)	2819 (1507.5-3666)
Breast cancer	cd84	age_when_attended_assessment_centre, sex, ethnicity, body_mass_index_bmi, glycated_haemoglobin_hba1c_inst_0, triglycerides, hdl_cholesterol, smoking, alcohol, townsend_deprivation_index_at_recruitment	-0.0703252	0.932091	0.0764015	-0.920468	0.357328	16650	181	4910 (4644.25-5156)	2719 (1575-3660)
Breast cancer	cdsn	age_when_attended_assessment_centre, sex, ethnicity	-0.0320358	0.968472	0.0668648	-0.479113	0.631858	20239	227	4910 (4644-5158)	2819 (1507.5-3666)
Breast cancer	cdsn	age_when_attended_assessment_centre, sex, ethnicity, body_mass_index_bmi, glycated_haemoglobin_hba1c_inst_0, triglycerides, hdl_cholesterol, smoking, alcohol, townsend_deprivation_index_at_recruitment	0.0131515	1.01324	0.0747794	0.17587	0.860396	16629	181	4910 (4644.25-5156)	2719 (1575-3660)
Breast cancer	ceacam21	age_when_attended_assessment_centre, sex, ethnicity	0.0665214	1.06878	0.0657913	1.0111	0.31197	20265	227	4910 (4644-5158)	2819 (1507.5-3666)
Breast cancer	ceacam21	age_when_attended_assessment_centre, sex, ethnicity, body_mass_index_bmi, glycated_haemoglobin_hba1c_inst_0, triglycerides, hdl_cholesterol, smoking, alcohol, townsend_deprivation_index_at_recruitment	0.0155976	1.01572	0.0752161	0.207371	0.83572	16650	181	4910 (4644.25-5156)	2719 (1575-3660)
Breast cancer	ceacam8	age_when_attended_assessment_centre, sex, ethnicity	0.00679173	1.00681	0.0695992	0.0975835	0.922263	20265	227	4910 (4644-5158)	2819 (1507.5-3666)
Breast cancer	ceacam8	age_when_attended_assessment_centre, sex, ethnicity, body_mass_index_bmi, glycated_haemoglobin_hba1c_inst_0, triglycerides, hdl_cholesterol, smoking, alcohol, townsend_deprivation_index_at_recruitment	-0.0213258	0.9789	0.0805509	-0.264749	0.791203	16650	181	4910 (4644.25-5156)	2719 (1575-3660)
Breast cancer	clec10a	age_when_attended_assessment_centre, sex, ethnicity	0.0375886	1.0383	0.0674144	0.557576	0.577134	20265	227	4910 (4644-5158)	2819 (1507.5-3666)
Breast cancer	clec10a	age_when_attended_assessment_centre, sex, ethnicity, body_mass_index_bmi, glycated_haemoglobin_hba1c_inst_0, triglycerides, hdl_cholesterol, smoking, alcohol, townsend_deprivation_index_at_recruitment	0.0278506	1.02824	0.0777322	0.358289	0.720127	16650	181	4910 (4644.25-5156)	2719 (1575-3660)
Breast cancer	clec4a	age_when_attended_assessment_centre, sex, ethnicity	-0.0370477	0.96363	0.0672066	-0.551252	0.581461	20265	227	4910 (4644-5158)	2819 (1507.5-3666)
Breast cancer	clec4a	age_when_attended_assessment_centre, sex, ethnicity, body_mass_index_bmi, glycated_haemoglobin_hba1c_inst_0, triglycerides, hdl_cholesterol, smoking, alcohol, townsend_deprivation_index_at_recruitment	0.0436953	1.04466	0.083384	0.524025	0.600261	16650	181	4910 (4644.25-5156)	2719 (1575-3660)
Breast cancer	clec4d	age_when_attended_assessment_centre, sex, ethnicity	0.00514204	1.00516	0.069501	0.0739851	0.941022	20265	227	4910 (4644-5158)	2819 (1507.5-3666)
Breast cancer	clec4d	age_when_attended_assessment_centre, sex, ethnicity, body_mass_index_bmi, glycated_haemoglobin_hba1c_inst_0, triglycerides, hdl_cholesterol, smoking, alcohol, townsend_deprivation_index_at_recruitment	-0.0423271	0.958556	0.0820711	-0.515737	0.606038	16650	181	4910 (4644.25-5156)	2719 (1575-3660)
Breast cancer	clec4g	age_when_attended_assessment_centre, sex, ethnicity	0.025598	1.02593	0.067773	0.377701	0.705652	20265	227	4910 (4644-5158)	2819 (1507.5-3666)
Breast cancer	clec4g	age_when_attended_assessment_centre, sex, ethnicity, body_mass_index_bmi, glycated_haemoglobin_hba1c_inst_0, triglycerides, hdl_cholesterol, smoking, alcohol, townsend_deprivation_index_at_recruitment	0.0464384	1.04753	0.078024	0.595181	0.551723	16650	181	4910 (4644.25-5156)	2719 (1575-3660)
Breast cancer	clstn3	age_when_attended_assessment_centre, sex, ethnicity	-0.0431417	0.957776	0.0672751	-0.641273	0.521346	20265	227	4910 (4644-5158)	2819 (1507.5-3666)
Breast cancer	clstn3	age_when_attended_assessment_centre, sex, ethnicity, body_mass_index_bmi, glycated_haemoglobin_hba1c_inst_0, triglycerides, hdl_cholesterol, smoking, alcohol, townsend_deprivation_index_at_recruitment	-0.0193355	0.98085	0.0770578	-0.250922	0.801875	16650	181	4910 (4644.25-5156)	2719 (1575-3660)
Breast cancer	cox5b	age_when_attended_assessment_centre, sex, ethnicity	-0.146703	0.86355	0.0701294	-2.0919	0.0364478	20265	227	4910 (4644-5158)	2819 (1507.5-3666)
Breast cancer	cox5b	age_when_attended_assessment_centre, sex, ethnicity, body_mass_index_bmi, glycated_haemoglobin_hba1c_inst_0, triglycerides, hdl_cholesterol, smoking, alcohol, townsend_deprivation_index_at_recruitment	-0.230516	0.794124	0.0819396	-2.81324	0.00490448	16650	181	4910 (4644.25-5156)	2719 (1575-3660)
Breast cancer	cpe	age_when_attended_assessment_centre, sex, ethnicity	-0.0814099	0.921816	0.0635312	-1.28142	0.200048	20141	226	4910 (4644-5158)	2819 (1507.5-3666)
Breast cancer	cpe	age_when_attended_assessment_centre, sex, ethnicity, body_mass_index_bmi, glycated_haemoglobin_hba1c_inst_0, triglycerides, hdl_cholesterol, smoking, alcohol, townsend_deprivation_index_at_recruitment	-0.089144	0.914714	0.0717554	-1.24233	0.214114	16546	181	4910 (4644.25-5156)	2719 (1575-3660)
Breast cancer	crip2	age_when_attended_assessment_centre, sex, ethnicity	-0.0194394	0.980748	0.0710055	-0.273773	0.784259	20265	227	4910 (4644-5158)	2819 (1507.5-3666)
Breast cancer	crip2	age_when_attended_assessment_centre, sex, ethnicity, body_mass_index_bmi, glycated_haemoglobin_hba1c_inst_0, triglycerides, hdl_cholesterol, smoking, alcohol, townsend_deprivation_index_at_recruitment	0.00152311	1.00152	0.0855956	0.0177942	0.985803	16650	181	4910 (4644.25-5156)	2719 (1575-3660)
Breast cancer	crisp2	age_when_attended_assessment_centre, sex, ethnicity	0.0607417	1.06262	0.0725155	0.837638	0.402234	20265	227	4910 (4644-5158)	2819 (1507.5-3666)
Breast cancer	crisp2	age_when_attended_assessment_centre, sex, ethnicity, body_mass_index_bmi, glycated_haemoglobin_hba1c_inst_0, triglycerides, hdl_cholesterol, smoking, alcohol, townsend_deprivation_index_at_recruitment	0.0191533	1.01934	0.08165	0.234578	0.814536	16650	181	4910 (4644.25-5156)	2719 (1575-3660)
Breast cancer	crtam	age_when_attended_assessment_centre, sex, ethnicity	-0.035106	0.965503	0.0673506	-0.521243	0.602198	20265	227	4910 (4644-5158)	2819 (1507.5-3666)
Breast cancer	crtam	age_when_attended_assessment_centre, sex, ethnicity, body_mass_index_bmi, glycated_haemoglobin_hba1c_inst_0, triglycerides, hdl_cholesterol, smoking, alcohol, townsend_deprivation_index_at_recruitment	-0.0571793	0.944425	0.0765131	-0.747313	0.454875	16650	181	4910 (4644.25-5156)	2719 (1575-3660)
Breast cancer	csf3r	age_when_attended_assessment_centre, sex, ethnicity	0.0744368	1.07728	0.0631787	1.17819	0.238719	20265	227	4910 (4644-5158)	2819 (1507.5-3666)
Breast cancer	csf3r	age_when_attended_assessment_centre, sex, ethnicity, body_mass_index_bmi, glycated_haemoglobin_hba1c_inst_0, triglycerides, hdl_cholesterol, smoking, alcohol, townsend_deprivation_index_at_recruitment	-0.00296237	0.997042	0.0769102	-0.0385172	0.969275	16650	181	4910 (4644.25-5156)	2719 (1575-3660)
Breast cancer	cwc15	age_when_attended_assessment_centre, sex, ethnicity	0.0458608	1.04693	0.0641693	0.714685	0.474804	20204	226	4910 (4644-5158)	2819 (1507.5-3666)
Breast cancer	cwc15	age_when_attended_assessment_centre, sex, ethnicity, body_mass_index_bmi, glycated_haemoglobin_hba1c_inst_0, triglycerides, hdl_cholesterol, smoking, alcohol, townsend_deprivation_index_at_recruitment	0.0240618	1.02435	0.0751217	0.320304	0.748738	16596	180	4910 (4644.25-5156)	2719 (1575-3660)
Breast cancer	cx3cl1	age_when_attended_assessment_centre, sex, ethnicity	0.0122143	1.01229	0.0670354	0.182207	0.85542	20265	227	4910 (4644-5158)	2819 (1507.5-3666)
Breast cancer	cx3cl1	age_when_attended_assessment_centre, sex, ethnicity, body_mass_index_bmi, glycated_haemoglobin_hba1c_inst_0, triglycerides, hdl_cholesterol, smoking, alcohol, townsend_deprivation_index_at_recruitment	0.0171401	1.01729	0.0747728	0.229229	0.818691	16650	181	4910 (4644.25-5156)	2719 (1575-3660)
Breast cancer	ddah1	age_when_attended_assessment_centre, sex, ethnicity	-0.00592943	0.994088	0.0675076	-0.0878335	0.930009	20265	227	4910 (4644-5158)	2819 (1507.5-3666)
Breast cancer	ddah1	age_when_attended_assessment_centre, sex, ethnicity, body_mass_index_bmi, glycated_haemoglobin_hba1c_inst_0, triglycerides, hdl_cholesterol, smoking, alcohol, townsend_deprivation_index_at_recruitment	-0.0186895	0.981484	0.0783086	-0.238665	0.811365	16650	181	4910 (4644.25-5156)	2719 (1575-3660)
Breast cancer	dnajb8	age_when_attended_assessment_centre, sex, ethnicity	0.034568	1.03517	0.0626203	0.552026	0.580931	20265	227	4910 (4644-5158)	2819 (1507.5-3666)
Breast cancer	dnajb8	age_when_attended_assessment_centre, sex, ethnicity, body_mass_index_bmi, glycated_haemoglobin_hba1c_inst_0, triglycerides, hdl_cholesterol, smoking, alcohol, townsend_deprivation_index_at_recruitment	0.00080933	1.00081	0.0726747	0.0111363	0.991115	16650	181	4910 (4644.25-5156)	2719 (1575-3660)
Breast cancer	draxin	age_when_attended_assessment_centre, sex, ethnicity	0.064719	1.06686	0.0682004	0.948953	0.342645	20265	227	4910 (4644-5158)	2819 (1507.5-3666)
Breast cancer	draxin	age_when_attended_assessment_centre, sex, ethnicity, body_mass_index_bmi, glycated_haemoglobin_hba1c_inst_0, triglycerides, hdl_cholesterol, smoking, alcohol, townsend_deprivation_index_at_recruitment	0.0667392	1.06902	0.0766978	0.870157	0.384215	16650	181	4910 (4644.25-5156)	2719 (1575-3660)
Breast cancer	dsg3	age_when_attended_assessment_centre, sex, ethnicity	0.0197218	1.01992	0.0715733	0.275547	0.782896	20177	227	4910 (4644-5158)	2819 (1507.5-3666)
Breast cancer	dsg3	age_when_attended_assessment_centre, sex, ethnicity, body_mass_index_bmi, glycated_haemoglobin_hba1c_inst_0, triglycerides, hdl_cholesterol, smoking, alcohol, townsend_deprivation_index_at_recruitment	0.0266891	1.02705	0.0804388	0.331794	0.740045	16581	181	4910 (4644.25-5156)	2719 (1575-3660)
Breast cancer	dsg4	age_when_attended_assessment_centre, sex, ethnicity	-0.00261582	0.997388	0.0680642	-0.0384317	0.969344	20265	227	4910 (4644-5158)	2819 (1507.5-3666)
Breast cancer	dsg4	age_when_attended_assessment_centre, sex, ethnicity, body_mass_index_bmi, glycated_haemoglobin_hba1c_inst_0, triglycerides, hdl_cholesterol, smoking, alcohol, townsend_deprivation_index_at_recruitment	0.00536051	1.00537	0.0768074	0.0697915	0.94436	16650	181	4910 (4644.25-5156)	2719 (1575-3660)
Breast cancer	dtx3	age_when_attended_assessment_centre, sex, ethnicity	0.0548218	1.05635	0.0730695	0.75027	0.453092	20265	227	4910 (4644-5158)	2819 (1507.5-3666)
Breast cancer	dtx3	age_when_attended_assessment_centre, sex, ethnicity, body_mass_index_bmi, glycated_haemoglobin_hba1c_inst_0, triglycerides, hdl_cholesterol, smoking, alcohol, townsend_deprivation_index_at_recruitment	0.08651	1.09036	0.0810065	1.06794	0.285548	16650	181	4910 (4644.25-5156)	2719 (1575-3660)
Breast cancer	ebi3_il27	age_when_attended_assessment_centre, sex, ethnicity	0.0103164	1.01037	0.0682403	0.151177	0.879836	20265	227	4910 (4644-5158)	2819 (1507.5-3666)
Breast cancer	ebi3_il27	age_when_attended_assessment_centre, sex, ethnicity, body_mass_index_bmi, glycated_haemoglobin_hba1c_inst_0, triglycerides, hdl_cholesterol, smoking, alcohol, townsend_deprivation_index_at_recruitment	-0.0600457	0.941722	0.0787339	-0.762641	0.445677	16650	181	4910 (4644.25-5156)	2719 (1575-3660)
Breast cancer	edn1	age_when_attended_assessment_centre, sex, ethnicity	0.0507951	1.05211	0.0686888	0.739496	0.459606	20265	227	4910 (4644-5158)	2819 (1507.5-3666)
Breast cancer	edn1	age_when_attended_assessment_centre, sex, ethnicity, body_mass_index_bmi, glycated_haemoglobin_hba1c_inst_0, triglycerides, hdl_cholesterol, smoking, alcohol, townsend_deprivation_index_at_recruitment	0.0374605	1.03817	0.0790679	0.473776	0.63566	16650	181	4910 (4644.25-5156)	2719 (1575-3660)
Breast cancer	eif1ax	age_when_attended_assessment_centre, sex, ethnicity	-0.0072602	0.992766	0.0680618	-0.106671	0.91505	20265	227	4910 (4644-5158)	2819 (1507.5-3666)
Breast cancer	eif1ax	age_when_attended_assessment_centre, sex, ethnicity, body_mass_index_bmi, glycated_haemoglobin_hba1c_inst_0, triglycerides, hdl_cholesterol, smoking, alcohol, townsend_deprivation_index_at_recruitment	0.0383301	1.03907	0.0726248	0.527783	0.59765	16650	181	4910 (4644.25-5156)	2719 (1575-3660)
Breast cancer	entpd6	age_when_attended_assessment_centre, sex, ethnicity	-0.0438292	0.957117	0.0659411	-0.664672	0.50626	20265	227	4910 (4644-5158)	2819 (1507.5-3666)
Breast cancer	entpd6	age_when_attended_assessment_centre, sex, ethnicity, body_mass_index_bmi, glycated_haemoglobin_hba1c_inst_0, triglycerides, hdl_cholesterol, smoking, alcohol, townsend_deprivation_index_at_recruitment	-0.0682004	0.934073	0.0739936	-0.921707	0.356681	16650	181	4910 (4644.25-5156)	2719 (1575-3660)
Breast cancer	ephb6	age_when_attended_assessment_centre, sex, ethnicity	-0.0377947	0.962911	0.0687675	-0.549602	0.582593	20265	227	4910 (4644-5158)	2819 (1507.5-3666)
Breast cancer	ephb6	age_when_attended_assessment_centre, sex, ethnicity, body_mass_index_bmi, glycated_haemoglobin_hba1c_inst_0, triglycerides, hdl_cholesterol, smoking, alcohol, townsend_deprivation_index_at_recruitment	-0.0574386	0.94418	0.0772234	-0.743797	0.456999	16650	181	4910 (4644.25-5156)	2719 (1575-3660)
Breast cancer	epo	age_when_attended_assessment_centre, sex, ethnicity	0.0411418	1.042	0.0637703	0.645155	0.518827	20265	227	4910 (4644-5158)	2819 (1507.5-3666)
Breast cancer	epo	age_when_attended_assessment_centre, sex, ethnicity, body_mass_index_bmi, glycated_haemoglobin_hba1c_inst_0, triglycerides, hdl_cholesterol, smoking, alcohol, townsend_deprivation_index_at_recruitment	0.0452032	1.04624	0.0729537	0.619614	0.535512	16650	181	4910 (4644.25-5156)	2719 (1575-3660)
Breast cancer	f3	age_when_attended_assessment_centre, sex, ethnicity	-0.0246956	0.975607	0.0679393	-0.363495	0.716235	20265	227	4910 (4644-5158)	2819 (1507.5-3666)
Breast cancer	f3	age_when_attended_assessment_centre, sex, ethnicity, body_mass_index_bmi, glycated_haemoglobin_hba1c_inst_0, triglycerides, hdl_cholesterol, smoking, alcohol, townsend_deprivation_index_at_recruitment	0.00196945	1.00197	0.077678	0.0253541	0.979773	16650	181	4910 (4644.25-5156)	2719 (1575-3660)
Breast cancer	fam3d	age_when_attended_assessment_centre, sex, ethnicity	-0.0031681	0.996837	0.0683518	-0.0463499	0.963031	20265	227	4910 (4644-5158)	2819 (1507.5-3666)
Breast cancer	fam3d	age_when_attended_assessment_centre, sex, ethnicity, body_mass_index_bmi, glycated_haemoglobin_hba1c_inst_0, triglycerides, hdl_cholesterol, smoking, alcohol, townsend_deprivation_index_at_recruitment	0.0338018	1.03438	0.0764616	0.442075	0.658435	16650	181	4910 (4644.25-5156)	2719 (1575-3660)
Breast cancer	fgf23	age_when_attended_assessment_centre, sex, ethnicity	0.0283988	1.02881	0.0606838	0.46798	0.639799	20207	225	4910 (4644-5158)	2819 (1507.5-3666)
Breast cancer	fgf23	age_when_attended_assessment_centre, sex, ethnicity, body_mass_index_bmi, glycated_haemoglobin_hba1c_inst_0, triglycerides, hdl_cholesterol, smoking, alcohol, townsend_deprivation_index_at_recruitment	-0.0101848	0.989867	0.0733255	-0.138898	0.889531	16597	179	4910 (4644.25-5156)	2719 (1575-3660)
Breast cancer	flrt2	age_when_attended_assessment_centre, sex, ethnicity	0.00388737	1.00389	0.0685249	0.0567293	0.954761	20265	227	4910 (4644-5158)	2819 (1507.5-3666)
Breast cancer	flrt2	age_when_attended_assessment_centre, sex, ethnicity, body_mass_index_bmi, glycated_haemoglobin_hba1c_inst_0, triglycerides, hdl_cholesterol, smoking, alcohol, townsend_deprivation_index_at_recruitment	0.0358177	1.03647	0.0768923	0.465816	0.641347	16650	181	4910 (4644.25-5156)	2719 (1575-3660)
Breast cancer	fmnl1	age_when_attended_assessment_centre, sex, ethnicity	0.0950451	1.09971	0.0580719	1.63668	0.101697	20265	227	4910 (4644-5158)	2819 (1507.5-3666)
Breast cancer	fmnl1	age_when_attended_assessment_centre, sex, ethnicity, body_mass_index_bmi, glycated_haemoglobin_hba1c_inst_0, triglycerides, hdl_cholesterol, smoking, alcohol, townsend_deprivation_index_at_recruitment	0.0726658	1.07537	0.0691651	1.05061	0.293437	16650	181	4910 (4644.25-5156)	2719 (1575-3660)
Breast cancer	frzb	age_when_attended_assessment_centre, sex, ethnicity	-0.0377532	0.962951	0.0674335	-0.559858	0.575576	20190	227	4910 (4644-5158)	2819 (1507.5-3666)
Breast cancer	frzb	age_when_attended_assessment_centre, sex, ethnicity, body_mass_index_bmi, glycated_haemoglobin_hba1c_inst_0, triglycerides, hdl_cholesterol, smoking, alcohol, townsend_deprivation_index_at_recruitment	-0.0384668	0.962264	0.0769951	-0.499601	0.617356	16592	181	4910 (4644.25-5156)	2719 (1575-3660)
Breast cancer	fshb	age_when_attended_assessment_centre, sex, ethnicity	-0.0858509	0.917731	0.0975771	-0.879826	0.378954	20265	227	4910 (4644-5158)	2819 (1507.5-3666)
Breast cancer	fshb	age_when_attended_assessment_centre, sex, ethnicity, body_mass_index_bmi, glycated_haemoglobin_hba1c_inst_0, triglycerides, hdl_cholesterol, smoking, alcohol, townsend_deprivation_index_at_recruitment	-0.0261876	0.974152	0.111718	-0.234408	0.814668	16650	181	4910 (4644.25-5156)	2719 (1575-3660)
Breast cancer	galnt10	age_when_attended_assessment_centre, sex, ethnicity	0.0140354	1.01413	0.0689567	0.203539	0.838714	20265	227	4910 (4644-5158)	2819 (1507.5-3666)
Breast cancer	galnt10	age_when_attended_assessment_centre, sex, ethnicity, body_mass_index_bmi, glycated_haemoglobin_hba1c_inst_0, triglycerides, hdl_cholesterol, smoking, alcohol, townsend_deprivation_index_at_recruitment	0.0318022	1.03231	0.0792744	0.401167	0.688297	16650	181	4910 (4644.25-5156)	2719 (1575-3660)
Breast cancer	gcnt1	age_when_attended_assessment_centre, sex, ethnicity	0.0452718	1.04631	0.0679475	0.666276	0.505235	20265	227	4910 (4644-5158)	2819 (1507.5-3666)
Breast cancer	gcnt1	age_when_attended_assessment_centre, sex, ethnicity, body_mass_index_bmi, glycated_haemoglobin_hba1c_inst_0, triglycerides, hdl_cholesterol, smoking, alcohol, townsend_deprivation_index_at_recruitment	-0.0447426	0.956244	0.0784716	-0.570175	0.568559	16650	181	4910 (4644.25-5156)	2719 (1575-3660)
Breast cancer	gfral	age_when_attended_assessment_centre, sex, ethnicity	0.026321	1.02667	0.0697837	0.37718	0.70604	19693	216	4910 (4644-5158)	2819 (1507.5-3666)
Breast cancer	gfral	age_when_attended_assessment_centre, sex, ethnicity, body_mass_index_bmi, glycated_haemoglobin_hba1c_inst_0, triglycerides, hdl_cholesterol, smoking, alcohol, townsend_deprivation_index_at_recruitment	-0.0114329	0.988632	0.0798819	-0.143122	0.886194	16183	174	4910 (4644.25-5156)	2719 (1575-3660)
Breast cancer	ggt5	age_when_attended_assessment_centre, sex, ethnicity	-0.129756	0.878309	0.0706909	-1.83555	0.0664247	20265	227	4910 (4644-5158)	2819 (1507.5-3666)
Breast cancer	ggt5	age_when_attended_assessment_centre, sex, ethnicity, body_mass_index_bmi, glycated_haemoglobin_hba1c_inst_0, triglycerides, hdl_cholesterol, smoking, alcohol, townsend_deprivation_index_at_recruitment	-0.175605	0.838949	0.079219	-2.2167	0.0266433	16650	181	4910 (4644.25-5156)	2719 (1575-3660)
Breast cancer	gipc2	age_when_attended_assessment_centre, sex, ethnicity	-0.148809	0.861734	0.0742236	-2.00487	0.0449766	20265	227	4910 (4644-5158)	2819 (1507.5-3666)
Breast cancer	gipc2	age_when_attended_assessment_centre, sex, ethnicity, body_mass_index_bmi, glycated_haemoglobin_hba1c_inst_0, triglycerides, hdl_cholesterol, smoking, alcohol, townsend_deprivation_index_at_recruitment	-0.126117	0.881511	0.0843765	-1.4947	0.134993	16650	181	4910 (4644.25-5156)	2719 (1575-3660)
Breast cancer	gpkow	age_when_attended_assessment_centre, sex, ethnicity	0.0972387	1.10212	0.0566092	1.71772	0.0858477	20265	227	4910 (4644-5158)	2819 (1507.5-3666)
Breast cancer	gpkow	age_when_attended_assessment_centre, sex, ethnicity, body_mass_index_bmi, glycated_haemoglobin_hba1c_inst_0, triglycerides, hdl_cholesterol, smoking, alcohol, townsend_deprivation_index_at_recruitment	0.0458828	1.04695	0.0727107	0.631032	0.52802	16650	181	4910 (4644.25-5156)	2719 (1575-3660)
Breast cancer	hao1	age_when_attended_assessment_centre, sex, ethnicity	0.0337369	1.03431	0.0663019	0.508837	0.610866	20265	227	4910 (4644-5158)	2819 (1507.5-3666)
Breast cancer	hao1	age_when_attended_assessment_centre, sex, ethnicity, body_mass_index_bmi, glycated_haemoglobin_hba1c_inst_0, triglycerides, hdl_cholesterol, smoking, alcohol, townsend_deprivation_index_at_recruitment	0.0154012	1.01552	0.0778698	0.197782	0.843216	16650	181	4910 (4644.25-5156)	2719 (1575-3660)
Breast cancer	hddc2	age_when_attended_assessment_centre, sex, ethnicity	-0.0725268	0.930041	0.0685066	-1.05868	0.289744	20265	227	4910 (4644-5158)	2819 (1507.5-3666)
Breast cancer	hddc2	age_when_attended_assessment_centre, sex, ethnicity, body_mass_index_bmi, glycated_haemoglobin_hba1c_inst_0, triglycerides, hdl_cholesterol, smoking, alcohol, townsend_deprivation_index_at_recruitment	-0.115522	0.890901	0.0780265	-1.48055	0.138726	16650	181	4910 (4644.25-5156)	2719 (1575-3660)
Breast cancer	hgf	age_when_attended_assessment_centre, sex, ethnicity	0.0383424	1.03909	0.0702187	0.546042	0.585037	20265	227	4910 (4644-5158)	2819 (1507.5-3666)
Breast cancer	hgf	age_when_attended_assessment_centre, sex, ethnicity, body_mass_index_bmi, glycated_haemoglobin_hba1c_inst_0, triglycerides, hdl_cholesterol, smoking, alcohol, townsend_deprivation_index_at_recruitment	0.0453342	1.04638	0.0909729	0.498326	0.618254	16650	181	4910 (4644.25-5156)	2719 (1575-3660)
Breast cancer	hspb6	age_when_attended_assessment_centre, sex, ethnicity	0.0901743	1.09437	0.0774337	1.16454	0.244207	20265	227	4910 (4644-5158)	2819 (1507.5-3666)
Breast cancer	hspb6	age_when_attended_assessment_centre, sex, ethnicity, body_mass_index_bmi, glycated_haemoglobin_hba1c_inst_0, triglycerides, hdl_cholesterol, smoking, alcohol, townsend_deprivation_index_at_recruitment	0.118701	1.12603	0.0904691	1.31206	0.189499	16650	181	4910 (4644.25-5156)	2719 (1575-3660)
Breast cancer	icam4	age_when_attended_assessment_centre, sex, ethnicity	-0.0681998	0.934074	0.0657471	-1.0373	0.299594	20265	227	4910 (4644-5158)	2819 (1507.5-3666)
Breast cancer	icam4	age_when_attended_assessment_centre, sex, ethnicity, body_mass_index_bmi, glycated_haemoglobin_hba1c_inst_0, triglycerides, hdl_cholesterol, smoking, alcohol, townsend_deprivation_index_at_recruitment	-0.0843509	0.919109	0.073961	-1.14048	0.254087	16650	181	4910 (4644.25-5156)	2719 (1575-3660)
Breast cancer	ifngr2	age_when_attended_assessment_centre, sex, ethnicity	-0.0481387	0.953002	0.068986	-0.697804	0.4853	20265	227	4910 (4644-5158)	2819 (1507.5-3666)
Breast cancer	ifngr2	age_when_attended_assessment_centre, sex, ethnicity, body_mass_index_bmi, glycated_haemoglobin_hba1c_inst_0, triglycerides, hdl_cholesterol, smoking, alcohol, townsend_deprivation_index_at_recruitment	-0.0576144	0.944014	0.0804532	-0.716123	0.473916	16650	181	4910 (4644.25-5156)	2719 (1575-3660)
Breast cancer	ifnlr1	age_when_attended_assessment_centre, sex, ethnicity	0.00915051	1.00919	0.0642267	0.142472	0.886707	20265	227	4910 (4644-5158)	2819 (1507.5-3666)
Breast cancer	ifnlr1	age_when_attended_assessment_centre, sex, ethnicity, body_mass_index_bmi, glycated_haemoglobin_hba1c_inst_0, triglycerides, hdl_cholesterol, smoking, alcohol, townsend_deprivation_index_at_recruitment	0.0382986	1.03904	0.0743205	0.515317	0.606331	16650	181	4910 (4644.25-5156)	2719 (1575-3660)
Breast cancer	igsf3	age_when_attended_assessment_centre, sex, ethnicity	0.00268632	1.00269	0.0717664	0.0374315	0.970141	20265	227	4910 (4644-5158)	2819 (1507.5-3666)
Breast cancer	igsf3	age_when_attended_assessment_centre, sex, ethnicity, body_mass_index_bmi, glycated_haemoglobin_hba1c_inst_0, triglycerides, hdl_cholesterol, smoking, alcohol, townsend_deprivation_index_at_recruitment	-0.0361303	0.964515	0.0904035	-0.399656	0.68941	16650	181	4910 (4644.25-5156)	2719 (1575-3660)
Breast cancer	il12b	age_when_attended_assessment_centre, sex, ethnicity	0.0265068	1.02686	0.0682525	0.388363	0.697747	20265	227	4910 (4644-5158)	2819 (1507.5-3666)
Breast cancer	il12b	age_when_attended_assessment_centre, sex, ethnicity, body_mass_index_bmi, glycated_haemoglobin_hba1c_inst_0, triglycerides, hdl_cholesterol, smoking, alcohol, townsend_deprivation_index_at_recruitment	0.00559715	1.00561	0.0813135	0.0688342	0.945122	16650	181	4910 (4644.25-5156)	2719 (1575-3660)
Breast cancer	il16	age_when_attended_assessment_centre, sex, ethnicity	0.0725255	1.07522	0.06516	1.11304	0.265692	20265	227	4910 (4644-5158)	2819 (1507.5-3666)
Breast cancer	il16	age_when_attended_assessment_centre, sex, ethnicity, body_mass_index_bmi, glycated_haemoglobin_hba1c_inst_0, triglycerides, hdl_cholesterol, smoking, alcohol, townsend_deprivation_index_at_recruitment	0.0454553	1.0465	0.0796653	0.570578	0.568286	16650	181	4910 (4644.25-5156)	2719 (1575-3660)
Breast cancer	il32	age_when_attended_assessment_centre, sex, ethnicity	-0.0100952	0.989956	0.0684545	-0.147473	0.882759	20265	227	4910 (4644-5158)	2819 (1507.5-3666)
Breast cancer	il32	age_when_attended_assessment_centre, sex, ethnicity, body_mass_index_bmi, glycated_haemoglobin_hba1c_inst_0, triglycerides, hdl_cholesterol, smoking, alcohol, townsend_deprivation_index_at_recruitment	0.0128304	1.01291	0.0794539	0.161482	0.871714	16650	181	4910 (4644.25-5156)	2719 (1575-3660)
Breast cancer	immt	age_when_attended_assessment_centre, sex, ethnicity	-0.0871987	0.916495	0.0726334	-1.20053	0.229933	20265	227	4910 (4644-5158)	2819 (1507.5-3666)
Breast cancer	immt	age_when_attended_assessment_centre, sex, ethnicity, body_mass_index_bmi, glycated_haemoglobin_hba1c_inst_0, triglycerides, hdl_cholesterol, smoking, alcohol, townsend_deprivation_index_at_recruitment	-0.0815753	0.921663	0.0838905	-0.972402	0.33085	16650	181	4910 (4644.25-5156)	2719 (1575-3660)
Breast cancer	kel	age_when_attended_assessment_centre, sex, ethnicity	-0.0588664	0.942833	0.0697113	-0.84443	0.398429	20265	227	4910 (4644-5158)	2819 (1507.5-3666)
Breast cancer	kel	age_when_attended_assessment_centre, sex, ethnicity, body_mass_index_bmi, glycated_haemoglobin_hba1c_inst_0, triglycerides, hdl_cholesterol, smoking, alcohol, townsend_deprivation_index_at_recruitment	-0.0907951	0.913205	0.0779241	-1.16517	0.243949	16650	181	4910 (4644.25-5156)	2719 (1575-3660)
Breast cancer	kiaa0319	age_when_attended_assessment_centre, sex, ethnicity	-0.152942	0.858179	0.0717554	-2.13144	0.0330527	20265	227	4910 (4644-5158)	2819 (1507.5-3666)
Breast cancer	kiaa0319	age_when_attended_assessment_centre, sex, ethnicity, body_mass_index_bmi, glycated_haemoglobin_hba1c_inst_0, triglycerides, hdl_cholesterol, smoking, alcohol, townsend_deprivation_index_at_recruitment	-0.13803	0.871073	0.0824525	-1.67406	0.0941196	16650	181	4910 (4644.25-5156)	2719 (1575-3660)
Breast cancer	klrk1	age_when_attended_assessment_centre, sex, ethnicity	0.00248686	1.00249	0.0662388	0.0375438	0.970051	20265	227	4910 (4644-5158)	2819 (1507.5-3666)
Breast cancer	klrk1	age_when_attended_assessment_centre, sex, ethnicity, body_mass_index_bmi, glycated_haemoglobin_hba1c_inst_0, triglycerides, hdl_cholesterol, smoking, alcohol, townsend_deprivation_index_at_recruitment	-0.0546184	0.946846	0.0736008	-0.742089	0.458034	16650	181	4910 (4644.25-5156)	2719 (1575-3660)
Breast cancer	krt18	age_when_attended_assessment_centre, sex, ethnicity	-0.0504056	0.950844	0.0740513	-0.680685	0.496071	20265	227	4910 (4644-5158)	2819 (1507.5-3666)
Breast cancer	krt18	age_when_attended_assessment_centre, sex, ethnicity, body_mass_index_bmi, glycated_haemoglobin_hba1c_inst_0, triglycerides, hdl_cholesterol, smoking, alcohol, townsend_deprivation_index_at_recruitment	-0.116934	0.889644	0.0911871	-1.28235	0.19972	16650	181	4910 (4644.25-5156)	2719 (1575-3660)
Breast cancer	krt19	age_when_attended_assessment_centre, sex, ethnicity	-0.0950005	0.909372	0.071602	-1.32678	0.18458	20265	227	4910 (4644-5158)	2819 (1507.5-3666)
Breast cancer	krt19	age_when_attended_assessment_centre, sex, ethnicity, body_mass_index_bmi, glycated_haemoglobin_hba1c_inst_0, triglycerides, hdl_cholesterol, smoking, alcohol, townsend_deprivation_index_at_recruitment	-0.0644649	0.937569	0.0802318	-0.803483	0.421696	16650	181	4910 (4644.25-5156)	2719 (1575-3660)
Breast cancer	lair2	age_when_attended_assessment_centre, sex, ethnicity	-0.0566825	0.944894	0.0643556	-0.880771	0.378442	20265	227	4910 (4644-5158)	2819 (1507.5-3666)
Breast cancer	lair2	age_when_attended_assessment_centre, sex, ethnicity, body_mass_index_bmi, glycated_haemoglobin_hba1c_inst_0, triglycerides, hdl_cholesterol, smoking, alcohol, townsend_deprivation_index_at_recruitment	-0.0627012	0.939224	0.0719868	-0.87101	0.383749	16650	181	4910 (4644.25-5156)	2719 (1575-3660)
Breast cancer	lifr	age_when_attended_assessment_centre, sex, ethnicity	0.0278228	1.02821	0.0666506	0.417442	0.676355	20265	227	4910 (4644-5158)	2819 (1507.5-3666)
Breast cancer	lifr	age_when_attended_assessment_centre, sex, ethnicity, body_mass_index_bmi, glycated_haemoglobin_hba1c_inst_0, triglycerides, hdl_cholesterol, smoking, alcohol, townsend_deprivation_index_at_recruitment	-0.0447807	0.956207	0.0762547	-0.587252	0.557035	16650	181	4910 (4644.25-5156)	2719 (1575-3660)
Breast cancer	lmnb2	age_when_attended_assessment_centre, sex, ethnicity	0.0848865	1.08859	0.0671761	1.26364	0.206359	20265	227	4910 (4644-5158)	2819 (1507.5-3666)
Breast cancer	lmnb2	age_when_attended_assessment_centre, sex, ethnicity, body_mass_index_bmi, glycated_haemoglobin_hba1c_inst_0, triglycerides, hdl_cholesterol, smoking, alcohol, townsend_deprivation_index_at_recruitment	0.0364292	1.0371	0.0814499	0.447259	0.654688	16650	181	4910 (4644.25-5156)	2719 (1575-3660)
Breast cancer	lrig1	age_when_attended_assessment_centre, sex, ethnicity	-0.064855	0.937203	0.0689424	-0.940713	0.346852	20265	227	4910 (4644-5158)	2819 (1507.5-3666)
Breast cancer	lrig1	age_when_attended_assessment_centre, sex, ethnicity, body_mass_index_bmi, glycated_haemoglobin_hba1c_inst_0, triglycerides, hdl_cholesterol, smoking, alcohol, townsend_deprivation_index_at_recruitment	-0.100016	0.904823	0.0795162	-1.2578	0.208463	16650	181	4910 (4644.25-5156)	2719 (1575-3660)
Breast cancer	lsp1	age_when_attended_assessment_centre, sex, ethnicity	0.0748006	1.07767	0.0671638	1.1137	0.265406	20265	227	4910 (4644-5158)	2819 (1507.5-3666)
Breast cancer	lsp1	age_when_attended_assessment_centre, sex, ethnicity, body_mass_index_bmi, glycated_haemoglobin_hba1c_inst_0, triglycerides, hdl_cholesterol, smoking, alcohol, townsend_deprivation_index_at_recruitment	0.105097	1.11082	0.078497	1.33887	0.180614	16650	181	4910 (4644.25-5156)	2719 (1575-3660)
Breast cancer	ltb	age_when_attended_assessment_centre, sex, ethnicity	-0.0311484	0.969332	0.0701304	-0.444149	0.656935	20265	227	4910 (4644-5158)	2819 (1507.5-3666)
Breast cancer	ltb	age_when_attended_assessment_centre, sex, ethnicity, body_mass_index_bmi, glycated_haemoglobin_hba1c_inst_0, triglycerides, hdl_cholesterol, smoking, alcohol, townsend_deprivation_index_at_recruitment	-0.0109533	0.989106	0.0745297	-0.146966	0.883159	16650	181	4910 (4644.25-5156)	2719 (1575-3660)
Breast cancer	lxn	age_when_attended_assessment_centre, sex, ethnicity	0.0854613	1.08922	0.0645289	1.32439	0.185374	20228	227	4910 (4644-5158)	2819 (1507.5-3666)
Breast cancer	lxn	age_when_attended_assessment_centre, sex, ethnicity, body_mass_index_bmi, glycated_haemoglobin_hba1c_inst_0, triglycerides, hdl_cholesterol, smoking, alcohol, townsend_deprivation_index_at_recruitment	0.0513742	1.05272	0.07471	0.687648	0.491675	16621	181	4910 (4644.25-5156)	2719 (1575-3660)
Breast cancer	ly96	age_when_attended_assessment_centre, sex, ethnicity	-0.0529358	0.948441	0.0718393	-0.736864	0.461205	20265	227	4910 (4644-5158)	2819 (1507.5-3666)
Breast cancer	ly96	age_when_attended_assessment_centre, sex, ethnicity, body_mass_index_bmi, glycated_haemoglobin_hba1c_inst_0, triglycerides, hdl_cholesterol, smoking, alcohol, townsend_deprivation_index_at_recruitment	-0.0860991	0.917503	0.082779	-1.04011	0.29829	16650	181	4910 (4644.25-5156)	2719 (1575-3660)
Breast cancer	mapk9	age_when_attended_assessment_centre, sex, ethnicity	-0.00395602	0.996052	0.0671737	-0.0588924	0.953038	20265	227	4910 (4644-5158)	2819 (1507.5-3666)
Breast cancer	mapk9	age_when_attended_assessment_centre, sex, ethnicity, body_mass_index_bmi, glycated_haemoglobin_hba1c_inst_0, triglycerides, hdl_cholesterol, smoking, alcohol, townsend_deprivation_index_at_recruitment	0.0246146	1.02492	0.0771865	0.318898	0.749804	16650	181	4910 (4644.25-5156)	2719 (1575-3660)
Breast cancer	mtpn	age_when_attended_assessment_centre, sex, ethnicity	-0.0550733	0.946416	0.0696398	-0.79083	0.429043	20265	227	4910 (4644-5158)	2819 (1507.5-3666)
Breast cancer	mtpn	age_when_attended_assessment_centre, sex, ethnicity, body_mass_index_bmi, glycated_haemoglobin_hba1c_inst_0, triglycerides, hdl_cholesterol, smoking, alcohol, townsend_deprivation_index_at_recruitment	-0.0486671	0.952498	0.0767064	-0.634459	0.525781	16650	181	4910 (4644.25-5156)	2719 (1575-3660)
Breast cancer	ncf2	age_when_attended_assessment_centre, sex, ethnicity	0.0490874	1.05031	0.0658716	0.745198	0.456152	20265	227	4910 (4644-5158)	2819 (1507.5-3666)
Breast cancer	ncf2	age_when_attended_assessment_centre, sex, ethnicity, body_mass_index_bmi, glycated_haemoglobin_hba1c_inst_0, triglycerides, hdl_cholesterol, smoking, alcohol, townsend_deprivation_index_at_recruitment	0.0223287	1.02258	0.0760356	0.293661	0.769017	16650	181	4910 (4644.25-5156)	2719 (1575-3660)
Breast cancer	nedd9	age_when_attended_assessment_centre, sex, ethnicity	-0.042655	0.958242	0.0715377	-0.596259	0.551002	20265	227	4910 (4644-5158)	2819 (1507.5-3666)
Breast cancer	nedd9	age_when_attended_assessment_centre, sex, ethnicity, body_mass_index_bmi, glycated_haemoglobin_hba1c_inst_0, triglycerides, hdl_cholesterol, smoking, alcohol, townsend_deprivation_index_at_recruitment	-0.0457644	0.955267	0.0806416	-0.567503	0.570372	16650	181	4910 (4644.25-5156)	2719 (1575-3660)
Breast cancer	pcdh9	age_when_attended_assessment_centre, sex, ethnicity	-0.0869304	0.916741	0.0672463	-1.29272	0.196109	20265	227	4910 (4644-5158)	2819 (1507.5-3666)
Breast cancer	pcdh9	age_when_attended_assessment_centre, sex, ethnicity, body_mass_index_bmi, glycated_haemoglobin_hba1c_inst_0, triglycerides, hdl_cholesterol, smoking, alcohol, townsend_deprivation_index_at_recruitment	-0.096907	0.90764	0.0778866	-1.24421	0.213423	16650	181	4910 (4644.25-5156)	2719 (1575-3660)
Breast cancer	pcdhb15	age_when_attended_assessment_centre, sex, ethnicity	-0.0196061	0.980585	0.0674856	-0.290522	0.771417	20265	227	4910 (4644-5158)	2819 (1507.5-3666)
Breast cancer	pcdhb15	age_when_attended_assessment_centre, sex, ethnicity, body_mass_index_bmi, glycated_haemoglobin_hba1c_inst_0, triglycerides, hdl_cholesterol, smoking, alcohol, townsend_deprivation_index_at_recruitment	0.0232138	1.02349	0.0741296	0.313152	0.754165	16650	181	4910 (4644.25-5156)	2719 (1575-3660)
Breast cancer	pdcd1lg2	age_when_attended_assessment_centre, sex, ethnicity	-0.0276218	0.972756	0.0670743	-0.411809	0.680479	20265	227	4910 (4644-5158)	2819 (1507.5-3666)
Breast cancer	pdcd1lg2	age_when_attended_assessment_centre, sex, ethnicity, body_mass_index_bmi, glycated_haemoglobin_hba1c_inst_0, triglycerides, hdl_cholesterol, smoking, alcohol, townsend_deprivation_index_at_recruitment	-0.0582014	0.94346	0.0756735	-0.769112	0.441827	16650	181	4910 (4644.25-5156)	2719 (1575-3660)
Breast cancer	pgf	age_when_attended_assessment_centre, sex, ethnicity	0.0487862	1.05	0.072711	0.67096	0.502246	20265	227	4910 (4644-5158)	2819 (1507.5-3666)
Breast cancer	pgf	age_when_attended_assessment_centre, sex, ethnicity, body_mass_index_bmi, glycated_haemoglobin_hba1c_inst_0, triglycerides, hdl_cholesterol, smoking, alcohol, townsend_deprivation_index_at_recruitment	-0.0318211	0.96868	0.0920983	-0.345512	0.729709	16650	181	4910 (4644.25-5156)	2719 (1575-3660)
Breast cancer	pof1b	age_when_attended_assessment_centre, sex, ethnicity	-0.0574324	0.944186	0.0693615	-0.828016	0.407662	20265	227	4910 (4644-5158)	2819 (1507.5-3666)
Breast cancer	pof1b	age_when_attended_assessment_centre, sex, ethnicity, body_mass_index_bmi, glycated_haemoglobin_hba1c_inst_0, triglycerides, hdl_cholesterol, smoking, alcohol, townsend_deprivation_index_at_recruitment	0.0257341	1.02607	0.0727807	0.353584	0.723651	16650	181	4910 (4644.25-5156)	2719 (1575-3660)
Breast cancer	ppp1r14d	age_when_attended_assessment_centre, sex, ethnicity	-0.111323	0.89465	0.0734308	-1.51602	0.129514	20265	227	4910 (4644-5158)	2819 (1507.5-3666)
Breast cancer	ppp1r14d	age_when_attended_assessment_centre, sex, ethnicity, body_mass_index_bmi, glycated_haemoglobin_hba1c_inst_0, triglycerides, hdl_cholesterol, smoking, alcohol, townsend_deprivation_index_at_recruitment	-0.0859069	0.91768	0.080215	-1.07096	0.284189	16650	181	4910 (4644.25-5156)	2719 (1575-3660)
Breast cancer	prnd	age_when_attended_assessment_centre, sex, ethnicity	0.0646386	1.06677	0.0627454	1.03017	0.302929	20265	227	4910 (4644-5158)	2819 (1507.5-3666)
Breast cancer	prnd	age_when_attended_assessment_centre, sex, ethnicity, body_mass_index_bmi, glycated_haemoglobin_hba1c_inst_0, triglycerides, hdl_cholesterol, smoking, alcohol, townsend_deprivation_index_at_recruitment	0.063508	1.06557	0.0702509	0.904016	0.365987	16650	181	4910 (4644.25-5156)	2719 (1575-3660)
Breast cancer	prrt3	age_when_attended_assessment_centre, sex, ethnicity	-0.0757683	0.927031	0.069562	-1.08922	0.276057	20265	227	4910 (4644-5158)	2819 (1507.5-3666)
Breast cancer	prrt3	age_when_attended_assessment_centre, sex, ethnicity, body_mass_index_bmi, glycated_haemoglobin_hba1c_inst_0, triglycerides, hdl_cholesterol, smoking, alcohol, townsend_deprivation_index_at_recruitment	-0.0440693	0.956888	0.0806607	-0.546354	0.584823	16650	181	4910 (4644.25-5156)	2719 (1575-3660)
Breast cancer	psg1	age_when_attended_assessment_centre, sex, ethnicity	0.0419001	1.04279	0.0673165	0.622435	0.533656	20265	227	4910 (4644-5158)	2819 (1507.5-3666)
Breast cancer	psg1	age_when_attended_assessment_centre, sex, ethnicity, body_mass_index_bmi, glycated_haemoglobin_hba1c_inst_0, triglycerides, hdl_cholesterol, smoking, alcohol, townsend_deprivation_index_at_recruitment	-0.0271633	0.973202	0.0726543	-0.37387	0.708501	16650	181	4910 (4644.25-5156)	2719 (1575-3660)
Breast cancer	pth1r	age_when_attended_assessment_centre, sex, ethnicity	-0.000808537	0.999192	0.0660912	-0.0122336	0.990239	20265	227	4910 (4644-5158)	2819 (1507.5-3666)
Breast cancer	pth1r	age_when_attended_assessment_centre, sex, ethnicity, body_mass_index_bmi, glycated_haemoglobin_hba1c_inst_0, triglycerides, hdl_cholesterol, smoking, alcohol, townsend_deprivation_index_at_recruitment	-0.0264973	0.973851	0.0784176	-0.3379	0.735439	16650	181	4910 (4644.25-5156)	2719 (1575-3660)
Breast cancer	ptk7	age_when_attended_assessment_centre, sex, ethnicity	0.0178701	1.01803	0.0664401	0.268966	0.787956	20265	227	4910 (4644-5158)	2819 (1507.5-3666)
Breast cancer	ptk7	age_when_attended_assessment_centre, sex, ethnicity, body_mass_index_bmi, glycated_haemoglobin_hba1c_inst_0, triglycerides, hdl_cholesterol, smoking, alcohol, townsend_deprivation_index_at_recruitment	0.0191047	1.01929	0.0738	0.258871	0.795735	16650	181	4910 (4644.25-5156)	2719 (1575-3660)
Breast cancer	reck	age_when_attended_assessment_centre, sex, ethnicity	-0.0974584	0.90714	0.072266	-1.34861	0.177463	20265	227	4910 (4644-5158)	2819 (1507.5-3666)
Breast cancer	reck	age_when_attended_assessment_centre, sex, ethnicity, body_mass_index_bmi, glycated_haemoglobin_hba1c_inst_0, triglycerides, hdl_cholesterol, smoking, alcohol, townsend_deprivation_index_at_recruitment	-0.0686963	0.93361	0.0827139	-0.830529	0.40624	16650	181	4910 (4644.25-5156)	2719 (1575-3660)
Breast cancer	reg3g	age_when_attended_assessment_centre, sex, ethnicity	-0.0027705	0.997233	0.066389	-0.0417313	0.966713	20265	227	4910 (4644-5158)	2819 (1507.5-3666)
Breast cancer	reg3g	age_when_attended_assessment_centre, sex, ethnicity, body_mass_index_bmi, glycated_haemoglobin_hba1c_inst_0, triglycerides, hdl_cholesterol, smoking, alcohol, townsend_deprivation_index_at_recruitment	0.0443843	1.04538	0.0720448	0.616065	0.537852	16650	181	4910 (4644.25-5156)	2719 (1575-3660)
Breast cancer	ret	age_when_attended_assessment_centre, sex, ethnicity	0.0238515	1.02414	0.0648262	0.367931	0.712925	20265	227	4910 (4644-5158)	2819 (1507.5-3666)
Breast cancer	ret	age_when_attended_assessment_centre, sex, ethnicity, body_mass_index_bmi, glycated_haemoglobin_hba1c_inst_0, triglycerides, hdl_cholesterol, smoking, alcohol, townsend_deprivation_index_at_recruitment	0.0395524	1.04034	0.0779507	0.507402	0.611873	16650	181	4910 (4644.25-5156)	2719 (1575-3660)
Breast cancer	rnaseh2a	age_when_attended_assessment_centre, sex, ethnicity	-0.0528877	0.948487	0.0705268	-0.749895	0.453318	20265	227	4910 (4644-5158)	2819 (1507.5-3666)
Breast cancer	rnaseh2a	age_when_attended_assessment_centre, sex, ethnicity, body_mass_index_bmi, glycated_haemoglobin_hba1c_inst_0, triglycerides, hdl_cholesterol, smoking, alcohol, townsend_deprivation_index_at_recruitment	-0.0591663	0.94255	0.0797226	-0.742152	0.457995	16650	181	4910 (4644.25-5156)	2719 (1575-3660)
Breast cancer	safb2	age_when_attended_assessment_centre, sex, ethnicity	-0.0631287	0.938823	0.0710056	-0.889065	0.373968	20265	227	4910 (4644-5158)	2819 (1507.5-3666)
Breast cancer	safb2	age_when_attended_assessment_centre, sex, ethnicity, body_mass_index_bmi, glycated_haemoglobin_hba1c_inst_0, triglycerides, hdl_cholesterol, smoking, alcohol, townsend_deprivation_index_at_recruitment	-0.0748832	0.927852	0.0786915	-0.951606	0.341297	16650	181	4910 (4644.25-5156)	2719 (1575-3660)
Breast cancer	satb1	age_when_attended_assessment_centre, sex, ethnicity	-0.0512733	0.950019	0.069287	-0.740014	0.459291	20265	227	4910 (4644-5158)	2819 (1507.5-3666)
Breast cancer	satb1	age_when_attended_assessment_centre, sex, ethnicity, body_mass_index_bmi, glycated_haemoglobin_hba1c_inst_0, triglycerides, hdl_cholesterol, smoking, alcohol, townsend_deprivation_index_at_recruitment	-0.0893229	0.91455	0.0817535	-1.09259	0.274575	16650	181	4910 (4644.25-5156)	2719 (1575-3660)
Breast cancer	scg2	age_when_attended_assessment_centre, sex, ethnicity	-0.138821	0.870383	0.0686943	-2.02086	0.0432945	20265	227	4910 (4644-5158)	2819 (1507.5-3666)
Breast cancer	scg2	age_when_attended_assessment_centre, sex, ethnicity, body_mass_index_bmi, glycated_haemoglobin_hba1c_inst_0, triglycerides, hdl_cholesterol, smoking, alcohol, townsend_deprivation_index_at_recruitment	-0.121304	0.885765	0.0789603	-1.53626	0.124474	16650	181	4910 (4644.25-5156)	2719 (1575-3660)
Breast cancer	septin8	age_when_attended_assessment_centre, sex, ethnicity	-0.00363347	0.996373	0.069472	-0.0523012	0.958289	20221	227	4910 (4644-5158)	2819 (1507.5-3666)
Breast cancer	septin8	age_when_attended_assessment_centre, sex, ethnicity, body_mass_index_bmi, glycated_haemoglobin_hba1c_inst_0, triglycerides, hdl_cholesterol, smoking, alcohol, townsend_deprivation_index_at_recruitment	-0.0181664	0.981998	0.0810977	-0.224006	0.822753	16614	181	4910 (4644.25-5156)	2719 (1575-3660)
Breast cancer	serpinb8	age_when_attended_assessment_centre, sex, ethnicity	0.111229	1.11765	0.0606837	1.83293	0.0668131	20265	227	4910 (4644-5158)	2819 (1507.5-3666)
Breast cancer	serpinb8	age_when_attended_assessment_centre, sex, ethnicity, body_mass_index_bmi, glycated_haemoglobin_hba1c_inst_0, triglycerides, hdl_cholesterol, smoking, alcohol, townsend_deprivation_index_at_recruitment	0.039777	1.04058	0.075792	0.524818	0.59971	16650	181	4910 (4644.25-5156)	2719 (1575-3660)
Breast cancer	siglec10	age_when_attended_assessment_centre, sex, ethnicity	-0.0186641	0.981509	0.0685753	-0.27217	0.785491	20265	227	4910 (4644-5158)	2819 (1507.5-3666)
Breast cancer	siglec10	age_when_attended_assessment_centre, sex, ethnicity, body_mass_index_bmi, glycated_haemoglobin_hba1c_inst_0, triglycerides, hdl_cholesterol, smoking, alcohol, townsend_deprivation_index_at_recruitment	-0.13148	0.876797	0.07964	-1.65092	0.0987541	16650	181	4910 (4644.25-5156)	2719 (1575-3660)
Breast cancer	siglec8	age_when_attended_assessment_centre, sex, ethnicity	0.00723626	1.00726	0.0692434	0.104505	0.916769	20265	227	4910 (4644-5158)	2819 (1507.5-3666)
Breast cancer	siglec8	age_when_attended_assessment_centre, sex, ethnicity, body_mass_index_bmi, glycated_haemoglobin_hba1c_inst_0, triglycerides, hdl_cholesterol, smoking, alcohol, townsend_deprivation_index_at_recruitment	-0.0491424	0.952046	0.0808434	-0.607871	0.543273	16650	181	4910 (4644.25-5156)	2719 (1575-3660)
Breast cancer	siglec9	age_when_attended_assessment_centre, sex, ethnicity	0.014022	1.01412	0.0689319	0.203418	0.838809	20265	227	4910 (4644-5158)	2819 (1507.5-3666)
Breast cancer	siglec9	age_when_attended_assessment_centre, sex, ethnicity, body_mass_index_bmi, glycated_haemoglobin_hba1c_inst_0, triglycerides, hdl_cholesterol, smoking, alcohol, townsend_deprivation_index_at_recruitment	-0.0338483	0.966718	0.0776114	-0.436125	0.662746	16650	181	4910 (4644.25-5156)	2719 (1575-3660)
Breast cancer	slitrk1	age_when_attended_assessment_centre, sex, ethnicity	-0.18179	0.833777	0.0696129	-2.61144	0.00901624	20265	227	4910 (4644-5158)	2819 (1507.5-3666)
Breast cancer	slitrk1	age_when_attended_assessment_centre, sex, ethnicity, body_mass_index_bmi, glycated_haemoglobin_hba1c_inst_0, triglycerides, hdl_cholesterol, smoking, alcohol, townsend_deprivation_index_at_recruitment	-0.113055	0.893101	0.0854558	-1.32297	0.185847	16650	181	4910 (4644.25-5156)	2719 (1575-3660)
Breast cancer	slitrk6	age_when_attended_assessment_centre, sex, ethnicity	-0.0329972	0.967541	0.067744	-0.487086	0.626197	20265	227	4910 (4644-5158)	2819 (1507.5-3666)
Breast cancer	slitrk6	age_when_attended_assessment_centre, sex, ethnicity, body_mass_index_bmi, glycated_haemoglobin_hba1c_inst_0, triglycerides, hdl_cholesterol, smoking, alcohol, townsend_deprivation_index_at_recruitment	-0.00963958	0.990407	0.0754309	-0.127793	0.898312	16650	181	4910 (4644.25-5156)	2719 (1575-3660)
Breast cancer	smad5	age_when_attended_assessment_centre, sex, ethnicity	0.0145585	1.01466	0.0676601	0.215171	0.829634	20265	227	4910 (4644-5158)	2819 (1507.5-3666)
Breast cancer	smad5	age_when_attended_assessment_centre, sex, ethnicity, body_mass_index_bmi, glycated_haemoglobin_hba1c_inst_0, triglycerides, hdl_cholesterol, smoking, alcohol, townsend_deprivation_index_at_recruitment	0.0314301	1.03193	0.0800585	0.392589	0.694623	16650	181	4910 (4644.25-5156)	2719 (1575-3660)
Breast cancer	smpdl3b	age_when_attended_assessment_centre, sex, ethnicity	0.0257382	1.02607	0.0626098	0.41109	0.681007	20265	227	4910 (4644-5158)	2819 (1507.5-3666)
Breast cancer	smpdl3b	age_when_attended_assessment_centre, sex, ethnicity, body_mass_index_bmi, glycated_haemoglobin_hba1c_inst_0, triglycerides, hdl_cholesterol, smoking, alcohol, townsend_deprivation_index_at_recruitment	0.0607855	1.06267	0.0668553	0.909209	0.36324	16650	181	4910 (4644.25-5156)	2719 (1575-3660)
Breast cancer	sncg	age_when_attended_assessment_centre, sex, ethnicity	-7.93138e-05	0.999921	0.0683125	-0.00116104	0.999074	20265	227	4910 (4644-5158)	2819 (1507.5-3666)
Breast cancer	sncg	age_when_attended_assessment_centre, sex, ethnicity, body_mass_index_bmi, glycated_haemoglobin_hba1c_inst_0, triglycerides, hdl_cholesterol, smoking, alcohol, townsend_deprivation_index_at_recruitment	0.030126	1.03058	0.0835392	0.360621	0.718383	16650	181	4910 (4644.25-5156)	2719 (1575-3660)
Breast cancer	swap70	age_when_attended_assessment_centre, sex, ethnicity	0.0555004	1.05707	0.0614592	0.903044	0.366502	20265	227	4910 (4644-5158)	2819 (1507.5-3666)
Breast cancer	swap70	age_when_attended_assessment_centre, sex, ethnicity, body_mass_index_bmi, glycated_haemoglobin_hba1c_inst_0, triglycerides, hdl_cholesterol, smoking, alcohol, townsend_deprivation_index_at_recruitment	0.0676364	1.06998	0.0671265	1.0076	0.313648	16650	181	4910 (4644.25-5156)	2719 (1575-3660)
Breast cancer	tacstd2	age_when_attended_assessment_centre, sex, ethnicity	-0.0176119	0.982542	0.0701644	-0.251008	0.801808	17847	201	4910 (4644-5158)	2819 (1507.5-3666)
Breast cancer	tacstd2	age_when_attended_assessment_centre, sex, ethnicity, body_mass_index_bmi, glycated_haemoglobin_hba1c_inst_0, triglycerides, hdl_cholesterol, smoking, alcohol, townsend_deprivation_index_at_recruitment	0.0200292	1.02023	0.0840977	0.238166	0.811752	14678	157	4910 (4644.25-5156)	2719 (1575-3660)
Breast cancer	tcl1a	age_when_attended_assessment_centre, sex, ethnicity	-0.0472842	0.953816	0.0704794	-0.670893	0.502289	20232	227	4910 (4644-5158)	2819 (1507.5-3666)
Breast cancer	tcl1a	age_when_attended_assessment_centre, sex, ethnicity, body_mass_index_bmi, glycated_haemoglobin_hba1c_inst_0, triglycerides, hdl_cholesterol, smoking, alcohol, townsend_deprivation_index_at_recruitment	-0.0517497	0.949567	0.0804606	-0.643168	0.520115	16625	181	4910 (4644.25-5156)	2719 (1575-3660)
Breast cancer	tgfa	age_when_attended_assessment_centre, sex, ethnicity	0.0178658	1.01803	0.0655623	0.272501	0.785237	20265	227	4910 (4644-5158)	2819 (1507.5-3666)
Breast cancer	tgfa	age_when_attended_assessment_centre, sex, ethnicity, body_mass_index_bmi, glycated_haemoglobin_hba1c_inst_0, triglycerides, hdl_cholesterol, smoking, alcohol, townsend_deprivation_index_at_recruitment	0.0487101	1.04992	0.0766647	0.635366	0.52519	16650	181	4910 (4644.25-5156)	2719 (1575-3660)
Breast cancer	tgfb1	age_when_attended_assessment_centre, sex, ethnicity	-0.0975489	0.907058	0.0696287	-1.40099	0.161218	20224	227	4910 (4644-5158)	2819 (1507.5-3666)
Breast cancer	tgfb1	age_when_attended_assessment_centre, sex, ethnicity, body_mass_index_bmi, glycated_haemoglobin_hba1c_inst_0, triglycerides, hdl_cholesterol, smoking, alcohol, townsend_deprivation_index_at_recruitment	-0.0908442	0.91316	0.0800317	-1.1351	0.256333	16610	181	4910 (4644.25-5156)	2719 (1575-3660)
Breast cancer	thpo	age_when_attended_assessment_centre, sex, ethnicity	-0.0287124	0.971696	0.0685513	-0.418845	0.675329	20265	227	4910 (4644-5158)	2819 (1507.5-3666)
Breast cancer	thpo	age_when_attended_assessment_centre, sex, ethnicity, body_mass_index_bmi, glycated_haemoglobin_hba1c_inst_0, triglycerides, hdl_cholesterol, smoking, alcohol, townsend_deprivation_index_at_recruitment	0.0115236	1.01159	0.0775484	0.148598	0.88187	16650	181	4910 (4644.25-5156)	2719 (1575-3660)
Breast cancer	tmem25	age_when_attended_assessment_centre, sex, ethnicity	-0.0510101	0.950269	0.0712475	-0.715956	0.474018	20265	227	4910 (4644-5158)	2819 (1507.5-3666)
Breast cancer	tmem25	age_when_attended_assessment_centre, sex, ethnicity, body_mass_index_bmi, glycated_haemoglobin_hba1c_inst_0, triglycerides, hdl_cholesterol, smoking, alcohol, townsend_deprivation_index_at_recruitment	-0.0388203	0.961924	0.0789802	-0.49152	0.623059	16650	181	4910 (4644.25-5156)	2719 (1575-3660)
Breast cancer	tmprss5	age_when_attended_assessment_centre, sex, ethnicity	-0.0648573	0.937201	0.0666622	-0.972924	0.330591	20136	227	4910 (4644-5158)	2819 (1507.5-3666)
Breast cancer	tmprss5	age_when_attended_assessment_centre, sex, ethnicity, body_mass_index_bmi, glycated_haemoglobin_hba1c_inst_0, triglycerides, hdl_cholesterol, smoking, alcohol, townsend_deprivation_index_at_recruitment	-0.0537272	0.947691	0.0774713	-0.69351	0.487989	16549	181	4910 (4644.25-5156)	2719 (1575-3660)
Breast cancer	tnfrsf10a	age_when_attended_assessment_centre, sex, ethnicity	0.0242225	1.02452	0.0707472	0.342381	0.732064	20265	227	4910 (4644-5158)	2819 (1507.5-3666)
Breast cancer	tnfrsf10a	age_when_attended_assessment_centre, sex, ethnicity, body_mass_index_bmi, glycated_haemoglobin_hba1c_inst_0, triglycerides, hdl_cholesterol, smoking, alcohol, townsend_deprivation_index_at_recruitment	-0.00172443	0.998277	0.0859249	-0.0200691	0.983988	16650	181	4910 (4644.25-5156)	2719 (1575-3660)
Breast cancer	tnfrsf4	age_when_attended_assessment_centre, sex, ethnicity	0.00615588	1.00617	0.0679107	0.0906468	0.927773	20224	227	4910 (4644-5158)	2819 (1507.5-3666)
Breast cancer	tnfrsf4	age_when_attended_assessment_centre, sex, ethnicity, body_mass_index_bmi, glycated_haemoglobin_hba1c_inst_0, triglycerides, hdl_cholesterol, smoking, alcohol, townsend_deprivation_index_at_recruitment	-0.0305796	0.969883	0.0797838	-0.383281	0.701511	16610	181	4910 (4644.25-5156)	2719 (1575-3660)
Breast cancer	tnfsf12	age_when_attended_assessment_centre, sex, ethnicity	-0.144165	0.865745	0.0672257	-2.14449	0.0319933	20265	227	4910 (4644-5158)	2819 (1507.5-3666)
Breast cancer	tnfsf12	age_when_attended_assessment_centre, sex, ethnicity, body_mass_index_bmi, glycated_haemoglobin_hba1c_inst_0, triglycerides, hdl_cholesterol, smoking, alcohol, townsend_deprivation_index_at_recruitment	-0.1105	0.895386	0.0759099	-1.45568	0.145481	16650	181	4910 (4644.25-5156)	2719 (1575-3660)
Breast cancer	top1	age_when_attended_assessment_centre, sex, ethnicity	0.0739536	1.07676	0.0722631	1.02339	0.306122	20265	227	4910 (4644-5158)	2819 (1507.5-3666)
Breast cancer	top1	age_when_attended_assessment_centre, sex, ethnicity, body_mass_index_bmi, glycated_haemoglobin_hba1c_inst_0, triglycerides, hdl_cholesterol, smoking, alcohol, townsend_deprivation_index_at_recruitment	0.0743589	1.07719	0.0813654	0.913888	0.360776	16650	181	4910 (4644.25-5156)	2719 (1575-3660)
Breast cancer	usp28	age_when_attended_assessment_centre, sex, ethnicity	-0.0585358	0.943144	0.071674	-0.816695	0.414103	20265	227	4910 (4644-5158)	2819 (1507.5-3666)
Breast cancer	usp28	age_when_attended_assessment_centre, sex, ethnicity, body_mass_index_bmi, glycated_haemoglobin_hba1c_inst_0, triglycerides, hdl_cholesterol, smoking, alcohol, townsend_deprivation_index_at_recruitment	-0.0616516	0.94021	0.0816562	-0.755014	0.450241	16650	181	4910 (4644.25-5156)	2719 (1575-3660)
Breast cancer	vegfa	age_when_attended_assessment_centre, sex, ethnicity	0.0358172	1.03647	0.0652359	0.549041	0.582977	20215	227	4910 (4644-5158)	2819 (1507.5-3666)
Breast cancer	vegfa	age_when_attended_assessment_centre, sex, ethnicity, body_mass_index_bmi, glycated_haemoglobin_hba1c_inst_0, triglycerides, hdl_cholesterol, smoking, alcohol, townsend_deprivation_index_at_recruitment	0.0628304	1.06485	0.0749485	0.838314	0.401854	16608	181	4910 (4644.25-5156)	2719 (1575-3660)
Breast cancer	vnn2	age_when_attended_assessment_centre, sex, ethnicity	0.130877	1.13983	0.0716253	1.82725	0.0676618	20265	227	4910 (4644-5158)	2819 (1507.5-3666)
Breast cancer	vnn2	age_when_attended_assessment_centre, sex, ethnicity, body_mass_index_bmi, glycated_haemoglobin_hba1c_inst_0, triglycerides, hdl_cholesterol, smoking, alcohol, townsend_deprivation_index_at_recruitment	0.0905157	1.09474	0.0809874	1.11765	0.263716	16650	181	4910 (4644.25-5156)	2719 (1575-3660)
Breast cancer	vwa1	age_when_attended_assessment_centre, sex, ethnicity	-0.033187	0.967358	0.0683723	-0.485387	0.627402	20265	227	4910 (4644-5158)	2819 (1507.5-3666)
Breast cancer	vwa1	age_when_attended_assessment_centre, sex, ethnicity, body_mass_index_bmi, glycated_haemoglobin_hba1c_inst_0, triglycerides, hdl_cholesterol, smoking, alcohol, townsend_deprivation_index_at_recruitment	-0.0791619	0.92389	0.0821183	-0.963998	0.335047	16650	181	4910 (4644.25-5156)	2719 (1575-3660)
Breast cancer	wfdc1	age_when_attended_assessment_centre, sex, ethnicity	0.0349691	1.03559	0.0635903	0.549913	0.582379	19949	223	4910 (4644-5158)	2819 (1507.5-3666)
Breast cancer	wfdc1	age_when_attended_assessment_centre, sex, ethnicity, body_mass_index_bmi, glycated_haemoglobin_hba1c_inst_0, triglycerides, hdl_cholesterol, smoking, alcohol, townsend_deprivation_index_at_recruitment	0.06946	1.07193	0.0664679	1.04502	0.296015	16387	177	4910 (4644.25-5156)	2719 (1575-3660)
Breast cancer	wfikkn1	age_when_attended_assessment_centre, sex, ethnicity	0.0713232	1.07393	0.0699126	1.02018	0.307645	20187	227	4910 (4644-5158)	2819 (1507.5-3666)
Breast cancer	wfikkn1	age_when_attended_assessment_centre, sex, ethnicity, body_mass_index_bmi, glycated_haemoglobin_hba1c_inst_0, triglycerides, hdl_cholesterol, smoking, alcohol, townsend_deprivation_index_at_recruitment	0.0642665	1.06638	0.0813118	0.790371	0.429311	16594	181	4910 (4644.25-5156)	2719 (1575-3660)
Breast cancer	cd58	age_when_attended_assessment_centre, sex, ethnicity	-0.0642315	0.937788	0.0668276	-0.961152	0.336476	20265	227	4910 (4644-5158)	2819 (1507.5-3666)
Breast cancer	cd58	age_when_attended_assessment_centre, sex, ethnicity, body_mass_index_bmi, glycated_haemoglobin_hba1c_inst_0, triglycerides, hdl_cholesterol, smoking, alcohol, townsend_deprivation_index_at_recruitment	-0.0483627	0.952788	0.0765096	-0.632114	0.527313	16650	181	4910 (4644.25-5156)	2719 (1575-3660)
Breast cancer	ddr1	age_when_attended_assessment_centre, sex, ethnicity	0.0362408	1.03691	0.0693818	0.522339	0.601434	20265	227	4910 (4644-5158)	2819 (1507.5-3666)
Breast cancer	ddr1	age_when_attended_assessment_centre, sex, ethnicity, body_mass_index_bmi, glycated_haemoglobin_hba1c_inst_0, triglycerides, hdl_cholesterol, smoking, alcohol, townsend_deprivation_index_at_recruitment	-0.0281837	0.97221	0.0792706	-0.355538	0.722186	16650	181	4910 (4644.25-5156)	2719 (1575-3660)
Breast cancer	eln	age_when_attended_assessment_centre, sex, ethnicity	0.0475394	1.04869	0.0904886	0.525364	0.59933	20265	227	4910 (4644-5158)	2819 (1507.5-3666)
Breast cancer	eln	age_when_attended_assessment_centre, sex, ethnicity, body_mass_index_bmi, glycated_haemoglobin_hba1c_inst_0, triglycerides, hdl_cholesterol, smoking, alcohol, townsend_deprivation_index_at_recruitment	0.106209	1.11205	0.103331	1.02785	0.304021	16650	181	4910 (4644.25-5156)	2719 (1575-3660)
Breast cancer	epha4	age_when_attended_assessment_centre, sex, ethnicity	-0.193144	0.824364	0.0658438	-2.93336	0.00335317	20265	227	4910 (4644-5158)	2819 (1507.5-3666)
Breast cancer	epha4	age_when_attended_assessment_centre, sex, ethnicity, body_mass_index_bmi, glycated_haemoglobin_hba1c_inst_0, triglycerides, hdl_cholesterol, smoking, alcohol, townsend_deprivation_index_at_recruitment	-0.157926	0.853913	0.0755628	-2.09	0.0366176	16650	181	4910 (4644.25-5156)	2719 (1575-3660)
Breast cancer	kitlg	age_when_attended_assessment_centre, sex, ethnicity	-0.10217	0.902876	0.067826	-1.50636	0.131975	20265	227	4910 (4644-5158)	2819 (1507.5-3666)
Breast cancer	kitlg	age_when_attended_assessment_centre, sex, ethnicity, body_mass_index_bmi, glycated_haemoglobin_hba1c_inst_0, triglycerides, hdl_cholesterol, smoking, alcohol, townsend_deprivation_index_at_recruitment	-0.0628906	0.939046	0.0801706	-0.78446	0.43277	16650	181	4910 (4644.25-5156)	2719 (1575-3660)
Breast cancer	pklr	age_when_attended_assessment_centre, sex, ethnicity	-0.0228507	0.977408	0.0658294	-0.34712	0.728501	20265	227	4910 (4644-5158)	2819 (1507.5-3666)
Breast cancer	pklr	age_when_attended_assessment_centre, sex, ethnicity, body_mass_index_bmi, glycated_haemoglobin_hba1c_inst_0, triglycerides, hdl_cholesterol, smoking, alcohol, townsend_deprivation_index_at_recruitment	-0.0455098	0.95551	0.0749893	-0.606884	0.543928	16650	181	4910 (4644.25-5156)	2719 (1575-3660)
Breast cancer	adamts13	age_when_attended_assessment_centre, sex, ethnicity	-0.069911	0.932477	0.0669414	-1.04436	0.296319	20223	227	4910 (4644-5158)	2819 (1507.5-3666)
Breast cancer	adamts13	age_when_attended_assessment_centre, sex, ethnicity, body_mass_index_bmi, glycated_haemoglobin_hba1c_inst_0, triglycerides, hdl_cholesterol, smoking, alcohol, townsend_deprivation_index_at_recruitment	-0.0761716	0.926657	0.0752632	-1.01207	0.311505	16614	181	4910 (4644.25-5156)	2719 (1575-3660)
Breast cancer	blvrb	age_when_attended_assessment_centre, sex, ethnicity	-0.0376711	0.96303	0.0676823	-0.556587	0.57781	20265	227	4910 (4644-5158)	2819 (1507.5-3666)
Breast cancer	blvrb	age_when_attended_assessment_centre, sex, ethnicity, body_mass_index_bmi, glycated_haemoglobin_hba1c_inst_0, triglycerides, hdl_cholesterol, smoking, alcohol, townsend_deprivation_index_at_recruitment	-0.0280134	0.972375	0.0765018	-0.36618	0.714231	16650	181	4910 (4644.25-5156)	2719 (1575-3660)
Breast cancer	dlk1	age_when_attended_assessment_centre, sex, ethnicity	-0.0469986	0.954089	0.0730336	-0.64352	0.519887	20223	227	4910 (4644-5158)	2819 (1507.5-3666)
Breast cancer	dlk1	age_when_attended_assessment_centre, sex, ethnicity, body_mass_index_bmi, glycated_haemoglobin_hba1c_inst_0, triglycerides, hdl_cholesterol, smoking, alcohol, townsend_deprivation_index_at_recruitment	-0.016761	0.983379	0.0836486	-0.200374	0.841188	16614	181	4910 (4644.25-5156)	2719 (1575-3660)
Cancer of prostate	akt3	age_when_attended_assessment_centre, sex, ethnicity	0.0141299	1.01423	0.0474511	0.297777	0.765873	8331	459	4878 (4563-5136)	2871 (1562-3712)
Cancer of prostate	akt3	age_when_attended_assessment_centre, sex, ethnicity, body_mass_index_bmi, glycated_haemoglobin_hba1c_inst_0, triglycerides, hdl_cholesterol, smoking, alcohol, townsend_deprivation_index_at_recruitment	0.0602813	1.06214	0.0519393	1.16061	0.245801	6899	383	4883 (4567-5137)	2862.5 (1583.75-3664)
Cancer of prostate	atp1b2	age_when_attended_assessment_centre, sex, ethnicity	-0.00169676	0.998305	0.0449616	-0.037738	0.969897	8377	461	4878 (4563-5136)	2871 (1562-3712)
Cancer of prostate	atp1b2	age_when_attended_assessment_centre, sex, ethnicity, body_mass_index_bmi, glycated_haemoglobin_hba1c_inst_0, triglycerides, hdl_cholesterol, smoking, alcohol, townsend_deprivation_index_at_recruitment	-0.0214898	0.97874	0.0505614	-0.425023	0.67082	6934	384	4883 (4567-5137)	2862.5 (1583.75-3664)
Cancer of prostate	atp5po	age_when_attended_assessment_centre, sex, ethnicity	0.0314536	1.03195	0.0481997	0.652568	0.514035	8377	461	4878 (4563-5136)	2871 (1562-3712)
Cancer of prostate	atp5po	age_when_attended_assessment_centre, sex, ethnicity, body_mass_index_bmi, glycated_haemoglobin_hba1c_inst_0, triglycerides, hdl_cholesterol, smoking, alcohol, townsend_deprivation_index_at_recruitment	0.0373523	1.03806	0.0513507	0.727397	0.466983	6934	384	4883 (4567-5137)	2862.5 (1583.75-3664)
Cancer of prostate	bcl2l15	age_when_attended_assessment_centre, sex, ethnicity	-0.0195861	0.980604	0.048576	-0.403205	0.686797	8377	461	4878 (4563-5136)	2871 (1562-3712)
Cancer of prostate	bcl2l15	age_when_attended_assessment_centre, sex, ethnicity, body_mass_index_bmi, glycated_haemoglobin_hba1c_inst_0, triglycerides, hdl_cholesterol, smoking, alcohol, townsend_deprivation_index_at_recruitment	-0.0245092	0.975789	0.0547547	-0.447619	0.654429	6934	384	4883 (4567-5137)	2862.5 (1583.75-3664)
Cancer of prostate	cacnb1	age_when_attended_assessment_centre, sex, ethnicity	0.0129791	1.01306	0.0459532	0.282441	0.777605	8377	461	4878 (4563-5136)	2871 (1562-3712)
Cancer of prostate	cacnb1	age_when_attended_assessment_centre, sex, ethnicity, body_mass_index_bmi, glycated_haemoglobin_hba1c_inst_0, triglycerides, hdl_cholesterol, smoking, alcohol, townsend_deprivation_index_at_recruitment	0.0158325	1.01596	0.0508285	0.311489	0.755429	6934	384	4883 (4567-5137)	2862.5 (1583.75-3664)
Cancer of prostate	ccnd2	age_when_attended_assessment_centre, sex, ethnicity	0.0420446	1.04294	0.0488863	0.860049	0.389762	8377	461	4878 (4563-5136)	2871 (1562-3712)
Cancer of prostate	ccnd2	age_when_attended_assessment_centre, sex, ethnicity, body_mass_index_bmi, glycated_haemoglobin_hba1c_inst_0, triglycerides, hdl_cholesterol, smoking, alcohol, townsend_deprivation_index_at_recruitment	0.0403867	1.04121	0.0537187	0.751819	0.45216	6934	384	4883 (4567-5137)	2862.5 (1583.75-3664)
Cancer of prostate	cenpf	age_when_attended_assessment_centre, sex, ethnicity	0.0109673	1.01103	0.0458848	0.239017	0.811092	8377	461	4878 (4563-5136)	2871 (1562-3712)
Cancer of prostate	cenpf	age_when_attended_assessment_centre, sex, ethnicity, body_mass_index_bmi, glycated_haemoglobin_hba1c_inst_0, triglycerides, hdl_cholesterol, smoking, alcohol, townsend_deprivation_index_at_recruitment	0.0224902	1.02275	0.0497791	0.451799	0.651413	6934	384	4883 (4567-5137)	2862.5 (1583.75-3664)
Cancer of prostate	clic5	age_when_attended_assessment_centre, sex, ethnicity	-0.0604765	0.941316	0.0500544	-1.20821	0.226965	8377	461	4878 (4563-5136)	2871 (1562-3712)
Cancer of prostate	clic5	age_when_attended_assessment_centre, sex, ethnicity, body_mass_index_bmi, glycated_haemoglobin_hba1c_inst_0, triglycerides, hdl_cholesterol, smoking, alcohol, townsend_deprivation_index_at_recruitment	-0.0635466	0.93843	0.0558498	-1.13781	0.255199	6934	384	4883 (4567-5137)	2862.5 (1583.75-3664)
Cancer of prostate	cngb3	age_when_attended_assessment_centre, sex, ethnicity	0.0272732	1.02765	0.0452907	0.602181	0.547054	8377	461	4878 (4563-5136)	2871 (1562-3712)
Cancer of prostate	cngb3	age_when_attended_assessment_centre, sex, ethnicity, body_mass_index_bmi, glycated_haemoglobin_hba1c_inst_0, triglycerides, hdl_cholesterol, smoking, alcohol, townsend_deprivation_index_at_recruitment	0.0768145	1.07984	0.0440391	1.74423	0.0811184	6934	384	4883 (4567-5137)	2862.5 (1583.75-3664)
Cancer of prostate	crtap	age_when_attended_assessment_centre, sex, ethnicity	-0.0498019	0.951418	0.048669	-1.02328	0.306176	8377	461	4878 (4563-5136)	2871 (1562-3712)
Cancer of prostate	crtap	age_when_attended_assessment_centre, sex, ethnicity, body_mass_index_bmi, glycated_haemoglobin_hba1c_inst_0, triglycerides, hdl_cholesterol, smoking, alcohol, townsend_deprivation_index_at_recruitment	-0.0363449	0.964308	0.0524122	-0.693444	0.488031	6934	384	4883 (4567-5137)	2862.5 (1583.75-3664)
Cancer of prostate	ctnna1	age_when_attended_assessment_centre, sex, ethnicity	-0.141655	0.867921	0.0607146	-2.33312	0.0196417	8377	461	4878 (4563-5136)	2871 (1562-3712)
Cancer of prostate	ctnna1	age_when_attended_assessment_centre, sex, ethnicity, body_mass_index_bmi, glycated_haemoglobin_hba1c_inst_0, triglycerides, hdl_cholesterol, smoking, alcohol, townsend_deprivation_index_at_recruitment	-0.120287	0.886666	0.0669534	-1.79658	0.0724026	6934	384	4883 (4567-5137)	2862.5 (1583.75-3664)
Cancer of prostate	edem2	age_when_attended_assessment_centre, sex, ethnicity	-0.112651	0.893463	0.0535029	-2.1055	0.0352475	8377	461	4878 (4563-5136)	2871 (1562-3712)
Cancer of prostate	edem2	age_when_attended_assessment_centre, sex, ethnicity, body_mass_index_bmi, glycated_haemoglobin_hba1c_inst_0, triglycerides, hdl_cholesterol, smoking, alcohol, townsend_deprivation_index_at_recruitment	-0.121523	0.88557	0.0591325	-2.0551	0.039869	6934	384	4883 (4567-5137)	2862.5 (1583.75-3664)
Cancer of prostate	entpd2	age_when_attended_assessment_centre, sex, ethnicity	0.0962709	1.10106	0.0486613	1.97839	0.0478853	8377	461	4878 (4563-5136)	2871 (1562-3712)
Cancer of prostate	entpd2	age_when_attended_assessment_centre, sex, ethnicity, body_mass_index_bmi, glycated_haemoglobin_hba1c_inst_0, triglycerides, hdl_cholesterol, smoking, alcohol, townsend_deprivation_index_at_recruitment	0.130012	1.13884	0.0550018	2.36378	0.0180897	6934	384	4883 (4567-5137)	2862.5 (1583.75-3664)
Cancer of prostate	fabp9	age_when_attended_assessment_centre, sex, ethnicity	0.0487583	1.04997	0.0467888	1.04209	0.297369	8377	461	4878 (4563-5136)	2871 (1562-3712)
Cancer of prostate	fabp9	age_when_attended_assessment_centre, sex, ethnicity, body_mass_index_bmi, glycated_haemoglobin_hba1c_inst_0, triglycerides, hdl_cholesterol, smoking, alcohol, townsend_deprivation_index_at_recruitment	0.0392931	1.04008	0.0514405	0.763855	0.444954	6934	384	4883 (4567-5137)	2862.5 (1583.75-3664)
Cancer of prostate	flt3	age_when_attended_assessment_centre, sex, ethnicity	-0.00992381	0.990125	0.0473428	-0.209616	0.833967	8377	461	4878 (4563-5136)	2871 (1562-3712)
Cancer of prostate	flt3	age_when_attended_assessment_centre, sex, ethnicity, body_mass_index_bmi, glycated_haemoglobin_hba1c_inst_0, triglycerides, hdl_cholesterol, smoking, alcohol, townsend_deprivation_index_at_recruitment	-0.0385568	0.962177	0.0533135	-0.723209	0.469551	6934	384	4883 (4567-5137)	2862.5 (1583.75-3664)
Cancer of prostate	gad2	age_when_attended_assessment_centre, sex, ethnicity	0.0303525	1.03082	0.044309	0.685017	0.493333	8377	461	4878 (4563-5136)	2871 (1562-3712)
Cancer of prostate	gad2	age_when_attended_assessment_centre, sex, ethnicity, body_mass_index_bmi, glycated_haemoglobin_hba1c_inst_0, triglycerides, hdl_cholesterol, smoking, alcohol, townsend_deprivation_index_at_recruitment	0.00635239	1.00637	0.0494304	0.128512	0.897744	6934	384	4883 (4567-5137)	2862.5 (1583.75-3664)
Cancer of prostate	gadd45b	age_when_attended_assessment_centre, sex, ethnicity	-0.0497889	0.95143	0.0551688	-0.902483	0.366801	8377	461	4878 (4563-5136)	2871 (1562-3712)
Cancer of prostate	gadd45b	age_when_attended_assessment_centre, sex, ethnicity, body_mass_index_bmi, glycated_haemoglobin_hba1c_inst_0, triglycerides, hdl_cholesterol, smoking, alcohol, townsend_deprivation_index_at_recruitment	-0.00747766	0.99255	0.0569543	-0.131292	0.895544	6934	384	4883 (4567-5137)	2862.5 (1583.75-3664)
Cancer of prostate	grin2b	age_when_attended_assessment_centre, sex, ethnicity	-0.109701	0.896102	0.0553089	-1.98342	0.0473201	8377	461	4878 (4563-5136)	2871 (1562-3712)
Cancer of prostate	grin2b	age_when_attended_assessment_centre, sex, ethnicity, body_mass_index_bmi, glycated_haemoglobin_hba1c_inst_0, triglycerides, hdl_cholesterol, smoking, alcohol, townsend_deprivation_index_at_recruitment	-0.0939472	0.910331	0.059497	-1.57903	0.11433	6934	384	4883 (4567-5137)	2862.5 (1583.75-3664)
Cancer of prostate	hsp90b1	age_when_attended_assessment_centre, sex, ethnicity	-0.0493828	0.951817	0.0525763	-0.939259	0.347598	8346	461	4878 (4563-5136)	2871 (1562-3712)
Cancer of prostate	hsp90b1	age_when_attended_assessment_centre, sex, ethnicity, body_mass_index_bmi, glycated_haemoglobin_hba1c_inst_0, triglycerides, hdl_cholesterol, smoking, alcohol, townsend_deprivation_index_at_recruitment	-0.067582	0.934651	0.0587598	-1.15014	0.250086	6912	384	4883 (4567-5137)	2862.5 (1583.75-3664)
Cancer of prostate	id4	age_when_attended_assessment_centre, sex, ethnicity	-0.0150987	0.985015	0.0502871	-0.300251	0.763986	8377	461	4878 (4563-5136)	2871 (1562-3712)
Cancer of prostate	id4	age_when_attended_assessment_centre, sex, ethnicity, body_mass_index_bmi, glycated_haemoglobin_hba1c_inst_0, triglycerides, hdl_cholesterol, smoking, alcohol, townsend_deprivation_index_at_recruitment	-0.0424544	0.958434	0.0573835	-0.739836	0.459399	6934	384	4883 (4567-5137)	2862.5 (1583.75-3664)
Cancer of prostate	igdcc3	age_when_attended_assessment_centre, sex, ethnicity	0.0547839	1.05631	0.0390963	1.40126	0.161137	8377	461	4878 (4563-5136)	2871 (1562-3712)
Cancer of prostate	igdcc3	age_when_attended_assessment_centre, sex, ethnicity, body_mass_index_bmi, glycated_haemoglobin_hba1c_inst_0, triglycerides, hdl_cholesterol, smoking, alcohol, townsend_deprivation_index_at_recruitment	0.0320449	1.03256	0.0432782	0.740439	0.459034	6934	384	4883 (4567-5137)	2862.5 (1583.75-3664)
Cancer of prostate	jchain	age_when_attended_assessment_centre, sex, ethnicity	0.0248843	1.0252	0.0465889	0.534126	0.593255	8377	461	4878 (4563-5136)	2871 (1562-3712)
Cancer of prostate	jchain	age_when_attended_assessment_centre, sex, ethnicity, body_mass_index_bmi, glycated_haemoglobin_hba1c_inst_0, triglycerides, hdl_cholesterol, smoking, alcohol, townsend_deprivation_index_at_recruitment	0.0341888	1.03478	0.0514918	0.663965	0.506712	6934	384	4883 (4567-5137)	2862.5 (1583.75-3664)
Cancer of prostate	klhl41	age_when_attended_assessment_centre, sex, ethnicity	-0.0165694	0.983567	0.0489666	-0.338381	0.735076	8377	461	4878 (4563-5136)	2871 (1562-3712)
Cancer of prostate	klhl41	age_when_attended_assessment_centre, sex, ethnicity, body_mass_index_bmi, glycated_haemoglobin_hba1c_inst_0, triglycerides, hdl_cholesterol, smoking, alcohol, townsend_deprivation_index_at_recruitment	0.0113653	1.01143	0.0518929	0.219015	0.826638	6934	384	4883 (4567-5137)	2862.5 (1583.75-3664)
Cancer of prostate	krt14	age_when_attended_assessment_centre, sex, ethnicity	-0.0238063	0.976475	0.0462823	-0.514372	0.606992	8131	450	4878 (4563-5136)	2871 (1562-3712)
Cancer of prostate	krt14	age_when_attended_assessment_centre, sex, ethnicity, body_mass_index_bmi, glycated_haemoglobin_hba1c_inst_0, triglycerides, hdl_cholesterol, smoking, alcohol, townsend_deprivation_index_at_recruitment	-0.0254441	0.974877	0.0508634	-0.500245	0.616903	6732	375	4883 (4567-5137)	2862.5 (1583.75-3664)
Cancer of prostate	lrig3	age_when_attended_assessment_centre, sex, ethnicity	0.0226111	1.02287	0.0478753	0.472292	0.636718	8354	460	4878 (4563-5136)	2871 (1562-3712)
Cancer of prostate	lrig3	age_when_attended_assessment_centre, sex, ethnicity, body_mass_index_bmi, glycated_haemoglobin_hba1c_inst_0, triglycerides, hdl_cholesterol, smoking, alcohol, townsend_deprivation_index_at_recruitment	0.000828209	1.00083	0.0531929	0.0155699	0.987578	6915	383	4883 (4567-5137)	2862.5 (1583.75-3664)
Cancer of prostate	ltbp3	age_when_attended_assessment_centre, sex, ethnicity	-0.0410082	0.959821	0.0505762	-0.810819	0.41747	8377	461	4878 (4563-5136)	2871 (1562-3712)
Cancer of prostate	ltbp3	age_when_attended_assessment_centre, sex, ethnicity, body_mass_index_bmi, glycated_haemoglobin_hba1c_inst_0, triglycerides, hdl_cholesterol, smoking, alcohol, townsend_deprivation_index_at_recruitment	0.0123509	1.01243	0.0546577	0.225969	0.821226	6934	384	4883 (4567-5137)	2862.5 (1583.75-3664)
Cancer of prostate	lyzl2	age_when_attended_assessment_centre, sex, ethnicity	-0.0228224	0.977436	0.0513267	-0.444649	0.656574	8377	461	4878 (4563-5136)	2871 (1562-3712)
Cancer of prostate	lyzl2	age_when_attended_assessment_centre, sex, ethnicity, body_mass_index_bmi, glycated_haemoglobin_hba1c_inst_0, triglycerides, hdl_cholesterol, smoking, alcohol, townsend_deprivation_index_at_recruitment	-0.00371915	0.996288	0.0556988	-0.0667725	0.946763	6934	384	4883 (4567-5137)	2862.5 (1583.75-3664)
Cancer of prostate	mamdc4	age_when_attended_assessment_centre, sex, ethnicity	-0.00885039	0.991189	0.0475456	-0.186145	0.852331	8377	461	4878 (4563-5136)	2871 (1562-3712)
Cancer of prostate	mamdc4	age_when_attended_assessment_centre, sex, ethnicity, body_mass_index_bmi, glycated_haemoglobin_hba1c_inst_0, triglycerides, hdl_cholesterol, smoking, alcohol, townsend_deprivation_index_at_recruitment	0.0267352	1.0271	0.0587252	0.45526	0.648922	6934	384	4883 (4567-5137)	2862.5 (1583.75-3664)
Cancer of prostate	myh7b	age_when_attended_assessment_centre, sex, ethnicity	0.0745317	1.07738	0.0467892	1.59293	0.111177	8377	461	4878 (4563-5136)	2871 (1562-3712)
Cancer of prostate	myh7b	age_when_attended_assessment_centre, sex, ethnicity, body_mass_index_bmi, glycated_haemoglobin_hba1c_inst_0, triglycerides, hdl_cholesterol, smoking, alcohol, townsend_deprivation_index_at_recruitment	0.086801	1.09068	0.0499352	1.73827	0.0821628	6934	384	4883 (4567-5137)	2862.5 (1583.75-3664)
Cancer of prostate	nup50	age_when_attended_assessment_centre, sex, ethnicity	-0.0114504	0.988615	0.048663	-0.235299	0.813976	8377	461	4878 (4563-5136)	2871 (1562-3712)
Cancer of prostate	nup50	age_when_attended_assessment_centre, sex, ethnicity, body_mass_index_bmi, glycated_haemoglobin_hba1c_inst_0, triglycerides, hdl_cholesterol, smoking, alcohol, townsend_deprivation_index_at_recruitment	0.0109355	1.011	0.0536262	0.20392	0.838416	6934	384	4883 (4567-5137)	2862.5 (1583.75-3664)
Cancer of prostate	padi2	age_when_attended_assessment_centre, sex, ethnicity	-0.0238804	0.976402	0.0474031	-0.503773	0.614421	8377	461	4878 (4563-5136)	2871 (1562-3712)
Cancer of prostate	padi2	age_when_attended_assessment_centre, sex, ethnicity, body_mass_index_bmi, glycated_haemoglobin_hba1c_inst_0, triglycerides, hdl_cholesterol, smoking, alcohol, townsend_deprivation_index_at_recruitment	0.0106786	1.01074	0.0478482	0.223177	0.823398	6934	384	4883 (4567-5137)	2862.5 (1583.75-3664)
Cancer of prostate	parp1	age_when_attended_assessment_centre, sex, ethnicity	0.089726	1.09387	0.0429957	2.08686	0.0369008	8377	461	4878 (4563-5136)	2871 (1562-3712)
Cancer of prostate	parp1	age_when_attended_assessment_centre, sex, ethnicity, body_mass_index_bmi, glycated_haemoglobin_hba1c_inst_0, triglycerides, hdl_cholesterol, smoking, alcohol, townsend_deprivation_index_at_recruitment	0.137972	1.14794	0.0441792	3.12301	0.00179013	6934	384	4883 (4567-5137)	2862.5 (1583.75-3664)
Cancer of prostate	ppt1	age_when_attended_assessment_centre, sex, ethnicity	0.0306216	1.0311	0.0445442	0.687444	0.491803	8377	461	4878 (4563-5136)	2871 (1562-3712)
Cancer of prostate	ppt1	age_when_attended_assessment_centre, sex, ethnicity, body_mass_index_bmi, glycated_haemoglobin_hba1c_inst_0, triglycerides, hdl_cholesterol, smoking, alcohol, townsend_deprivation_index_at_recruitment	0.0341349	1.03472	0.0492759	0.69273	0.488479	6934	384	4883 (4567-5137)	2862.5 (1583.75-3664)
Cancer of prostate	prc1	age_when_attended_assessment_centre, sex, ethnicity	-0.0144126	0.985691	0.0507432	-0.284031	0.776387	8377	461	4878 (4563-5136)	2871 (1562-3712)
Cancer of prostate	prc1	age_when_attended_assessment_centre, sex, ethnicity, body_mass_index_bmi, glycated_haemoglobin_hba1c_inst_0, triglycerides, hdl_cholesterol, smoking, alcohol, townsend_deprivation_index_at_recruitment	0.0151595	1.01528	0.0507286	0.298836	0.765065	6934	384	4883 (4567-5137)	2862.5 (1583.75-3664)
Cancer of prostate	ptp4a3	age_when_attended_assessment_centre, sex, ethnicity	-0.0392805	0.961481	0.0490262	-0.801215	0.423007	8377	461	4878 (4563-5136)	2871 (1562-3712)
Cancer of prostate	ptp4a3	age_when_attended_assessment_centre, sex, ethnicity, body_mass_index_bmi, glycated_haemoglobin_hba1c_inst_0, triglycerides, hdl_cholesterol, smoking, alcohol, townsend_deprivation_index_at_recruitment	-0.0406039	0.960209	0.0552903	-0.734377	0.462719	6934	384	4883 (4567-5137)	2862.5 (1583.75-3664)
Cancer of prostate	pxn	age_when_attended_assessment_centre, sex, ethnicity	-0.0151274	0.984986	0.0484783	-0.312045	0.755006	8377	461	4878 (4563-5136)	2871 (1562-3712)
Cancer of prostate	pxn	age_when_attended_assessment_centre, sex, ethnicity, body_mass_index_bmi, glycated_haemoglobin_hba1c_inst_0, triglycerides, hdl_cholesterol, smoking, alcohol, townsend_deprivation_index_at_recruitment	0.0108305	1.01089	0.0536311	0.201944	0.839961	6934	384	4883 (4567-5137)	2862.5 (1583.75-3664)
Cancer of prostate	rab44	age_when_attended_assessment_centre, sex, ethnicity	0.00149662	1.0015	0.0487415	0.0307052	0.975505	8377	461	4878 (4563-5136)	2871 (1562-3712)
Cancer of prostate	rab44	age_when_attended_assessment_centre, sex, ethnicity, body_mass_index_bmi, glycated_haemoglobin_hba1c_inst_0, triglycerides, hdl_cholesterol, smoking, alcohol, townsend_deprivation_index_at_recruitment	0.0365379	1.03721	0.0496641	0.7357	0.461913	6934	384	4883 (4567-5137)	2862.5 (1583.75-3664)
Cancer of prostate	rap1a	age_when_attended_assessment_centre, sex, ethnicity	-0.037416	0.963275	0.0499824	-0.748584	0.454108	8377	461	4878 (4563-5136)	2871 (1562-3712)
Cancer of prostate	rap1a	age_when_attended_assessment_centre, sex, ethnicity, body_mass_index_bmi, glycated_haemoglobin_hba1c_inst_0, triglycerides, hdl_cholesterol, smoking, alcohol, townsend_deprivation_index_at_recruitment	-0.0309771	0.969498	0.0541638	-0.571915	0.567379	6934	384	4883 (4567-5137)	2862.5 (1583.75-3664)
Cancer of prostate	rasgrf1	age_when_attended_assessment_centre, sex, ethnicity	-0.0706714	0.931768	0.0494133	-1.43021	0.152657	8377	461	4878 (4563-5136)	2871 (1562-3712)
Cancer of prostate	rasgrf1	age_when_attended_assessment_centre, sex, ethnicity, body_mass_index_bmi, glycated_haemoglobin_hba1c_inst_0, triglycerides, hdl_cholesterol, smoking, alcohol, townsend_deprivation_index_at_recruitment	-0.0880681	0.915699	0.0545902	-1.61326	0.106689	6934	384	4883 (4567-5137)	2862.5 (1583.75-3664)
Cancer of prostate	rictor	age_when_attended_assessment_centre, sex, ethnicity	0.0270225	1.02739	0.0478033	0.565284	0.57188	8377	461	4878 (4563-5136)	2871 (1562-3712)
Cancer of prostate	rictor	age_when_attended_assessment_centre, sex, ethnicity, body_mass_index_bmi, glycated_haemoglobin_hba1c_inst_0, triglycerides, hdl_cholesterol, smoking, alcohol, townsend_deprivation_index_at_recruitment	0.0250276	1.02534	0.0537215	0.465878	0.641303	6934	384	4883 (4567-5137)	2862.5 (1583.75-3664)
Cancer of prostate	rnf31	age_when_attended_assessment_centre, sex, ethnicity	0.0410336	1.04189	0.046448	0.883431	0.377003	8377	461	4878 (4563-5136)	2871 (1562-3712)
Cancer of prostate	rnf31	age_when_attended_assessment_centre, sex, ethnicity, body_mass_index_bmi, glycated_haemoglobin_hba1c_inst_0, triglycerides, hdl_cholesterol, smoking, alcohol, townsend_deprivation_index_at_recruitment	0.0236634	1.02395	0.0527936	0.448224	0.653992	6934	384	4883 (4567-5137)	2862.5 (1583.75-3664)
Cancer of prostate	sh3gl3	age_when_attended_assessment_centre, sex, ethnicity	-0.101268	0.903691	0.0444346	-2.27904	0.0226648	8359	461	4878 (4563-5136)	2871 (1562-3712)
Cancer of prostate	sh3gl3	age_when_attended_assessment_centre, sex, ethnicity, body_mass_index_bmi, glycated_haemoglobin_hba1c_inst_0, triglycerides, hdl_cholesterol, smoking, alcohol, townsend_deprivation_index_at_recruitment	-0.0671725	0.935034	0.0494334	-1.35885	0.174195	6917	384	4883 (4567-5137)	2862.5 (1583.75-3664)
Cancer of prostate	slit2	age_when_attended_assessment_centre, sex, ethnicity	0.00686027	1.00688	0.0468896	0.146307	0.883679	8377	461	4878 (4563-5136)	2871 (1562-3712)
Cancer of prostate	slit2	age_when_attended_assessment_centre, sex, ethnicity, body_mass_index_bmi, glycated_haemoglobin_hba1c_inst_0, triglycerides, hdl_cholesterol, smoking, alcohol, townsend_deprivation_index_at_recruitment	0.0136129	1.01371	0.0517604	0.262999	0.792551	6934	384	4883 (4567-5137)	2862.5 (1583.75-3664)
Cancer of prostate	smarca2	age_when_attended_assessment_centre, sex, ethnicity	0.015331	1.01545	0.0466035	0.328967	0.74218	8377	461	4878 (4563-5136)	2871 (1562-3712)
Cancer of prostate	smarca2	age_when_attended_assessment_centre, sex, ethnicity, body_mass_index_bmi, glycated_haemoglobin_hba1c_inst_0, triglycerides, hdl_cholesterol, smoking, alcohol, townsend_deprivation_index_at_recruitment	0.042649	1.04357	0.0507972	0.839594	0.401136	6934	384	4883 (4567-5137)	2862.5 (1583.75-3664)
Cancer of prostate	tigit	age_when_attended_assessment_centre, sex, ethnicity	-0.059338	0.942388	0.0489052	-1.21333	0.225005	8377	461	4878 (4563-5136)	2871 (1562-3712)
Cancer of prostate	tigit	age_when_attended_assessment_centre, sex, ethnicity, body_mass_index_bmi, glycated_haemoglobin_hba1c_inst_0, triglycerides, hdl_cholesterol, smoking, alcohol, townsend_deprivation_index_at_recruitment	-0.0532413	0.948151	0.0541892	-0.982507	0.32585	6934	384	4883 (4567-5137)	2862.5 (1583.75-3664)
Cancer of prostate	acp6	age_when_attended_assessment_centre, sex, ethnicity	0.00922577	1.00927	0.0463209	0.199171	0.842129	8377	461	4878 (4563-5136)	2871 (1562-3712)
Cancer of prostate	acp6	age_when_attended_assessment_centre, sex, ethnicity, body_mass_index_bmi, glycated_haemoglobin_hba1c_inst_0, triglycerides, hdl_cholesterol, smoking, alcohol, townsend_deprivation_index_at_recruitment	0.00817836	1.00821	0.0507821	0.161048	0.872055	6934	384	4883 (4567-5137)	2862.5 (1583.75-3664)
Cancer of prostate	acvrl1	age_when_attended_assessment_centre, sex, ethnicity	-0.0192432	0.980941	0.0501823	-0.383466	0.701375	8361	461	4878 (4563-5136)	2871 (1562-3712)
Cancer of prostate	acvrl1	age_when_attended_assessment_centre, sex, ethnicity, body_mass_index_bmi, glycated_haemoglobin_hba1c_inst_0, triglycerides, hdl_cholesterol, smoking, alcohol, townsend_deprivation_index_at_recruitment	0.0202939	1.0205	0.0577879	0.351179	0.725454	6924	384	4883 (4567-5137)	2862.5 (1583.75-3664)
Cancer of prostate	ada	age_when_attended_assessment_centre, sex, ethnicity	-0.0689944	0.933332	0.0478039	-1.44328	0.148942	8377	461	4878 (4563-5136)	2871 (1562-3712)
Cancer of prostate	ada	age_when_attended_assessment_centre, sex, ethnicity, body_mass_index_bmi, glycated_haemoglobin_hba1c_inst_0, triglycerides, hdl_cholesterol, smoking, alcohol, townsend_deprivation_index_at_recruitment	-0.0478038	0.953321	0.0522875	-0.91425	0.360586	6934	384	4883 (4567-5137)	2862.5 (1583.75-3664)
Cancer of prostate	adam22	age_when_attended_assessment_centre, sex, ethnicity	0.0136459	1.01374	0.0463597	0.294349	0.768491	8377	461	4878 (4563-5136)	2871 (1562-3712)
Cancer of prostate	adam22	age_when_attended_assessment_centre, sex, ethnicity, body_mass_index_bmi, glycated_haemoglobin_hba1c_inst_0, triglycerides, hdl_cholesterol, smoking, alcohol, townsend_deprivation_index_at_recruitment	0.0163129	1.01645	0.0522077	0.312461	0.75469	6934	384	4883 (4567-5137)	2862.5 (1583.75-3664)
Cancer of prostate	adamts1	age_when_attended_assessment_centre, sex, ethnicity	0.0096025	1.00965	0.0485806	0.197661	0.84331	8377	461	4878 (4563-5136)	2871 (1562-3712)
Cancer of prostate	adamts1	age_when_attended_assessment_centre, sex, ethnicity, body_mass_index_bmi, glycated_haemoglobin_hba1c_inst_0, triglycerides, hdl_cholesterol, smoking, alcohol, townsend_deprivation_index_at_recruitment	0.011787	1.01186	0.0523428	0.225188	0.821833	6934	384	4883 (4567-5137)	2862.5 (1583.75-3664)
Cancer of prostate	adamts15	age_when_attended_assessment_centre, sex, ethnicity	-0.114585	0.891737	0.0485248	-2.36136	0.0182081	8377	461	4878 (4563-5136)	2871 (1562-3712)
Cancer of prostate	adamts15	age_when_attended_assessment_centre, sex, ethnicity, body_mass_index_bmi, glycated_haemoglobin_hba1c_inst_0, triglycerides, hdl_cholesterol, smoking, alcohol, townsend_deprivation_index_at_recruitment	-0.0891265	0.91473	0.0573894	-1.55301	0.12042	6934	384	4883 (4567-5137)	2862.5 (1583.75-3664)
Cancer of prostate	adgrb3	age_when_attended_assessment_centre, sex, ethnicity	-0.0125757	0.987503	0.0477355	-0.263446	0.792207	8361	461	4878 (4563-5136)	2871 (1562-3712)
Cancer of prostate	adgrb3	age_when_attended_assessment_centre, sex, ethnicity, body_mass_index_bmi, glycated_haemoglobin_hba1c_inst_0, triglycerides, hdl_cholesterol, smoking, alcohol, townsend_deprivation_index_at_recruitment	0.0143853	1.01449	0.0530681	0.271073	0.786335	6924	384	4883 (4567-5137)	2862.5 (1583.75-3664)
Cancer of prostate	adm	age_when_attended_assessment_centre, sex, ethnicity	-0.0606376	0.941164	0.0543575	-1.11553	0.264622	8377	461	4878 (4563-5136)	2871 (1562-3712)
Cancer of prostate	adm	age_when_attended_assessment_centre, sex, ethnicity, body_mass_index_bmi, glycated_haemoglobin_hba1c_inst_0, triglycerides, hdl_cholesterol, smoking, alcohol, townsend_deprivation_index_at_recruitment	-0.0557876	0.94574	0.0652885	-0.854479	0.39284	6934	384	4883 (4567-5137)	2862.5 (1583.75-3664)
Cancer of prostate	ahnak	age_when_attended_assessment_centre, sex, ethnicity	0.00607115	1.00609	0.0488891	0.124182	0.901171	8377	461	4878 (4563-5136)	2871 (1562-3712)
Cancer of prostate	ahnak	age_when_attended_assessment_centre, sex, ethnicity, body_mass_index_bmi, glycated_haemoglobin_hba1c_inst_0, triglycerides, hdl_cholesterol, smoking, alcohol, townsend_deprivation_index_at_recruitment	0.0459094	1.04698	0.0545252	0.841986	0.399796	6934	384	4883 (4567-5137)	2862.5 (1583.75-3664)
Cancer of prostate	aif1l	age_when_attended_assessment_centre, sex, ethnicity	0.0291042	1.02953	0.0483168	0.602362	0.546933	8377	461	4878 (4563-5136)	2871 (1562-3712)
Cancer of prostate	aif1l	age_when_attended_assessment_centre, sex, ethnicity, body_mass_index_bmi, glycated_haemoglobin_hba1c_inst_0, triglycerides, hdl_cholesterol, smoking, alcohol, townsend_deprivation_index_at_recruitment	0.0643856	1.0665	0.0502599	1.28105	0.200175	6934	384	4883 (4567-5137)	2862.5 (1583.75-3664)
Cancer of prostate	ampd3	age_when_attended_assessment_centre, sex, ethnicity	-0.0401618	0.960634	0.0483485	-0.830672	0.406159	8377	461	4878 (4563-5136)	2871 (1562-3712)
Cancer of prostate	ampd3	age_when_attended_assessment_centre, sex, ethnicity, body_mass_index_bmi, glycated_haemoglobin_hba1c_inst_0, triglycerides, hdl_cholesterol, smoking, alcohol, townsend_deprivation_index_at_recruitment	-0.0544142	0.94704	0.0534117	-1.01877	0.308313	6934	384	4883 (4567-5137)	2862.5 (1583.75-3664)
Cancer of prostate	angpt2	age_when_attended_assessment_centre, sex, ethnicity	-0.00468685	0.995324	0.0480977	-0.0974444	0.922373	8377	461	4878 (4563-5136)	2871 (1562-3712)
Cancer of prostate	angpt2	age_when_attended_assessment_centre, sex, ethnicity, body_mass_index_bmi, glycated_haemoglobin_hba1c_inst_0, triglycerides, hdl_cholesterol, smoking, alcohol, townsend_deprivation_index_at_recruitment	0.0570179	1.05867	0.0533079	1.0696	0.284801	6934	384	4883 (4567-5137)	2862.5 (1583.75-3664)
Cancer of prostate	apbb1ip	age_when_attended_assessment_centre, sex, ethnicity	0.0585917	1.06034	0.0467045	1.25452	0.209653	8377	461	4878 (4563-5136)	2871 (1562-3712)
Cancer of prostate	apbb1ip	age_when_attended_assessment_centre, sex, ethnicity, body_mass_index_bmi, glycated_haemoglobin_hba1c_inst_0, triglycerides, hdl_cholesterol, smoking, alcohol, townsend_deprivation_index_at_recruitment	0.103635	1.1092	0.050704	2.04391	0.0409621	6934	384	4883 (4567-5137)	2862.5 (1583.75-3664)
Cancer of prostate	arhgap30	age_when_attended_assessment_centre, sex, ethnicity	-0.0770382	0.925855	0.0516127	-1.49262	0.135537	8377	461	4878 (4563-5136)	2871 (1562-3712)
Cancer of prostate	arhgap30	age_when_attended_assessment_centre, sex, ethnicity, body_mass_index_bmi, glycated_haemoglobin_hba1c_inst_0, triglycerides, hdl_cholesterol, smoking, alcohol, townsend_deprivation_index_at_recruitment	-0.0635692	0.938409	0.0553112	-1.1493	0.250433	6934	384	4883 (4567-5137)	2862.5 (1583.75-3664)
Cancer of prostate	atraid	age_when_attended_assessment_centre, sex, ethnicity	0.0224309	1.02268	0.0502081	0.446758	0.655049	8377	461	4878 (4563-5136)	2871 (1562-3712)
Cancer of prostate	atraid	age_when_attended_assessment_centre, sex, ethnicity, body_mass_index_bmi, glycated_haemoglobin_hba1c_inst_0, triglycerides, hdl_cholesterol, smoking, alcohol, townsend_deprivation_index_at_recruitment	0.0448524	1.04587	0.0559177	0.802114	0.422487	6934	384	4883 (4567-5137)	2862.5 (1583.75-3664)
Cancer of prostate	bag3	age_when_attended_assessment_centre, sex, ethnicity	-0.0547859	0.946688	0.0452684	-1.21025	0.226185	8361	461	4878 (4563-5136)	2871 (1562-3712)
Cancer of prostate	bag3	age_when_attended_assessment_centre, sex, ethnicity, body_mass_index_bmi, glycated_haemoglobin_hba1c_inst_0, triglycerides, hdl_cholesterol, smoking, alcohol, townsend_deprivation_index_at_recruitment	-0.0829136	0.920431	0.0488396	-1.69767	0.0895699	6924	384	4883 (4567-5137)	2862.5 (1583.75-3664)
Cancer of prostate	blnk	age_when_attended_assessment_centre, sex, ethnicity	0.0533732	1.05482	0.0450326	1.18521	0.235933	8377	461	4878 (4563-5136)	2871 (1562-3712)
Cancer of prostate	blnk	age_when_attended_assessment_centre, sex, ethnicity, body_mass_index_bmi, glycated_haemoglobin_hba1c_inst_0, triglycerides, hdl_cholesterol, smoking, alcohol, townsend_deprivation_index_at_recruitment	0.0710068	1.07359	0.0486467	1.45964	0.144389	6934	384	4883 (4567-5137)	2862.5 (1583.75-3664)
Cancer of prostate	bmp6	age_when_attended_assessment_centre, sex, ethnicity	-0.0848785	0.918624	0.0491985	-1.72522	0.084487	8377	461	4878 (4563-5136)	2871 (1562-3712)
Cancer of prostate	bmp6	age_when_attended_assessment_centre, sex, ethnicity, body_mass_index_bmi, glycated_haemoglobin_hba1c_inst_0, triglycerides, hdl_cholesterol, smoking, alcohol, townsend_deprivation_index_at_recruitment	-0.0222423	0.978003	0.0558365	-0.398348	0.690374	6934	384	4883 (4567-5137)	2862.5 (1583.75-3664)
Cancer of prostate	bpifa2	age_when_attended_assessment_centre, sex, ethnicity	0.000845644	1.00085	0.0480297	0.0176067	0.985953	8082	441	4878 (4563-5136)	2871 (1562-3712)
Cancer of prostate	bpifa2	age_when_attended_assessment_centre, sex, ethnicity, body_mass_index_bmi, glycated_haemoglobin_hba1c_inst_0, triglycerides, hdl_cholesterol, smoking, alcohol, townsend_deprivation_index_at_recruitment	-0.0388126	0.961931	0.0559893	-0.693214	0.488175	6690	367	4883 (4567-5137)	2862.5 (1583.75-3664)
Cancer of prostate	bsg	age_when_attended_assessment_centre, sex, ethnicity	0.0166805	1.01682	0.0495102	0.336911	0.736184	8359	461	4878 (4563-5136)	2871 (1562-3712)
Cancer of prostate	bsg	age_when_attended_assessment_centre, sex, ethnicity, body_mass_index_bmi, glycated_haemoglobin_hba1c_inst_0, triglycerides, hdl_cholesterol, smoking, alcohol, townsend_deprivation_index_at_recruitment	0.0494567	1.0507	0.0553064	0.894231	0.371198	6917	384	4883 (4567-5137)	2862.5 (1583.75-3664)
Cancer of prostate	btn3a2	age_when_attended_assessment_centre, sex, ethnicity	0.00370821	1.00372	0.0480435	0.0771844	0.938477	8377	461	4878 (4563-5136)	2871 (1562-3712)
Cancer of prostate	btn3a2	age_when_attended_assessment_centre, sex, ethnicity, body_mass_index_bmi, glycated_haemoglobin_hba1c_inst_0, triglycerides, hdl_cholesterol, smoking, alcohol, townsend_deprivation_index_at_recruitment	0.0744613	1.0773	0.0532916	1.39724	0.162341	6934	384	4883 (4567-5137)	2862.5 (1583.75-3664)
Cancer of prostate	c1qa	age_when_attended_assessment_centre, sex, ethnicity	-0.0202003	0.980002	0.0491873	-0.41068	0.681307	8343	460	4878 (4563-5136)	2871 (1562-3712)
Cancer of prostate	c1qa	age_when_attended_assessment_centre, sex, ethnicity, body_mass_index_bmi, glycated_haemoglobin_hba1c_inst_0, triglycerides, hdl_cholesterol, smoking, alcohol, townsend_deprivation_index_at_recruitment	-0.0407003	0.960117	0.0539962	-0.753762	0.450992	6902	383	4883 (4567-5137)	2862.5 (1583.75-3664)
Cancer of prostate	c1qtnf6	age_when_attended_assessment_centre, sex, ethnicity	0.0078074	1.00784	0.0471607	0.165549	0.868512	8377	461	4878 (4563-5136)	2871 (1562-3712)
Cancer of prostate	c1qtnf6	age_when_attended_assessment_centre, sex, ethnicity, body_mass_index_bmi, glycated_haemoglobin_hba1c_inst_0, triglycerides, hdl_cholesterol, smoking, alcohol, townsend_deprivation_index_at_recruitment	0.014107	1.01421	0.0525604	0.268396	0.788394	6934	384	4883 (4567-5137)	2862.5 (1583.75-3664)
Cancer of prostate	ca12	age_when_attended_assessment_centre, sex, ethnicity	0.052061	1.05344	0.0465634	1.11807	0.263538	8377	461	4878 (4563-5136)	2871 (1562-3712)
Cancer of prostate	ca12	age_when_attended_assessment_centre, sex, ethnicity, body_mass_index_bmi, glycated_haemoglobin_hba1c_inst_0, triglycerides, hdl_cholesterol, smoking, alcohol, townsend_deprivation_index_at_recruitment	-0.00562155	0.994394	0.0530383	-0.10599	0.91559	6934	384	4883 (4567-5137)	2862.5 (1583.75-3664)
Cancer of prostate	ccar2	age_when_attended_assessment_centre, sex, ethnicity	-0.0225766	0.977676	0.050172	-0.449985	0.652722	8377	461	4878 (4563-5136)	2871 (1562-3712)
Cancer of prostate	ccar2	age_when_attended_assessment_centre, sex, ethnicity, body_mass_index_bmi, glycated_haemoglobin_hba1c_inst_0, triglycerides, hdl_cholesterol, smoking, alcohol, townsend_deprivation_index_at_recruitment	0.00761438	1.00764	0.0518574	0.146833	0.883264	6934	384	4883 (4567-5137)	2862.5 (1583.75-3664)
Cancer of prostate	ccer2	age_when_attended_assessment_centre, sex, ethnicity	-0.0766293	0.926233	0.0476876	-1.6069	0.108076	8377	461	4878 (4563-5136)	2871 (1562-3712)
Cancer of prostate	ccer2	age_when_attended_assessment_centre, sex, ethnicity, body_mass_index_bmi, glycated_haemoglobin_hba1c_inst_0, triglycerides, hdl_cholesterol, smoking, alcohol, townsend_deprivation_index_at_recruitment	-0.092769	0.911404	0.053673	-1.72841	0.0839146	6934	384	4883 (4567-5137)	2862.5 (1583.75-3664)
Cancer of prostate	ccl25	age_when_attended_assessment_centre, sex, ethnicity	-0.0283405	0.972057	0.0489454	-0.579022	0.562574	8377	461	4878 (4563-5136)	2871 (1562-3712)
Cancer of prostate	ccl25	age_when_attended_assessment_centre, sex, ethnicity, body_mass_index_bmi, glycated_haemoglobin_hba1c_inst_0, triglycerides, hdl_cholesterol, smoking, alcohol, townsend_deprivation_index_at_recruitment	0.0188412	1.01902	0.0540403	0.348651	0.727351	6934	384	4883 (4567-5137)	2862.5 (1583.75-3664)
Cancer of prostate	ccl3	age_when_attended_assessment_centre, sex, ethnicity	-0.0620772	0.93981	0.0541179	-1.14707	0.251351	8377	461	4878 (4563-5136)	2871 (1562-3712)
Cancer of prostate	ccl3	age_when_attended_assessment_centre, sex, ethnicity, body_mass_index_bmi, glycated_haemoglobin_hba1c_inst_0, triglycerides, hdl_cholesterol, smoking, alcohol, townsend_deprivation_index_at_recruitment	-0.00216914	0.997833	0.0579974	-0.0374007	0.970165	6934	384	4883 (4567-5137)	2862.5 (1583.75-3664)
Cancer of prostate	ccn1	age_when_attended_assessment_centre, sex, ethnicity	-0.0894969	0.914391	0.0491744	-1.81999	0.0687607	8377	461	4878 (4563-5136)	2871 (1562-3712)
Cancer of prostate	ccn1	age_when_attended_assessment_centre, sex, ethnicity, body_mass_index_bmi, glycated_haemoglobin_hba1c_inst_0, triglycerides, hdl_cholesterol, smoking, alcohol, townsend_deprivation_index_at_recruitment	-0.0583674	0.943303	0.0609911	-0.956982	0.338576	6934	384	4883 (4567-5137)	2862.5 (1583.75-3664)
Cancer of prostate	cd207	age_when_attended_assessment_centre, sex, ethnicity	-0.0598707	0.941886	0.047407	-1.26291	0.206622	8208	454	4878 (4563-5136)	2871 (1562-3712)
Cancer of prostate	cd207	age_when_attended_assessment_centre, sex, ethnicity, body_mass_index_bmi, glycated_haemoglobin_hba1c_inst_0, triglycerides, hdl_cholesterol, smoking, alcohol, townsend_deprivation_index_at_recruitment	-0.0669365	0.935255	0.0534643	-1.25198	0.210576	6790	379	4883 (4567-5137)	2862.5 (1583.75-3664)
Cancer of prostate	cd300lf	age_when_attended_assessment_centre, sex, ethnicity	-0.00281358	0.99719	0.0485432	-0.0579603	0.95378	8377	461	4878 (4563-5136)	2871 (1562-3712)
Cancer of prostate	cd300lf	age_when_attended_assessment_centre, sex, ethnicity, body_mass_index_bmi, glycated_haemoglobin_hba1c_inst_0, triglycerides, hdl_cholesterol, smoking, alcohol, townsend_deprivation_index_at_recruitment	-0.0191498	0.981032	0.054341	-0.352401	0.724537	6934	384	4883 (4567-5137)	2862.5 (1583.75-3664)
Cancer of prostate	cd84	age_when_attended_assessment_centre, sex, ethnicity	0.051857	1.05323	0.0464656	1.11603	0.264409	8377	461	4878 (4563-5136)	2871 (1562-3712)
Cancer of prostate	cd84	age_when_attended_assessment_centre, sex, ethnicity, body_mass_index_bmi, glycated_haemoglobin_hba1c_inst_0, triglycerides, hdl_cholesterol, smoking, alcohol, townsend_deprivation_index_at_recruitment	0.0917785	1.09612	0.0515586	1.78008	0.0750626	6934	384	4883 (4567-5137)	2862.5 (1583.75-3664)
Cancer of prostate	cdsn	age_when_attended_assessment_centre, sex, ethnicity	0.0157338	1.01586	0.0481128	0.327019	0.743653	8367	461	4878 (4563-5136)	2871 (1562-3712)
Cancer of prostate	cdsn	age_when_attended_assessment_centre, sex, ethnicity, body_mass_index_bmi, glycated_haemoglobin_hba1c_inst_0, triglycerides, hdl_cholesterol, smoking, alcohol, townsend_deprivation_index_at_recruitment	-0.00980739	0.990241	0.0530417	-0.1849	0.853308	6924	384	4883 (4567-5137)	2862.5 (1583.75-3664)
Cancer of prostate	ceacam21	age_when_attended_assessment_centre, sex, ethnicity	-0.0247264	0.975577	0.0487119	-0.507606	0.611729	8377	461	4878 (4563-5136)	2871 (1562-3712)
Cancer of prostate	ceacam21	age_when_attended_assessment_centre, sex, ethnicity, body_mass_index_bmi, glycated_haemoglobin_hba1c_inst_0, triglycerides, hdl_cholesterol, smoking, alcohol, townsend_deprivation_index_at_recruitment	-0.0489132	0.952264	0.0541788	-0.90281	0.366627	6934	384	4883 (4567-5137)	2862.5 (1583.75-3664)
Cancer of prostate	ceacam8	age_when_attended_assessment_centre, sex, ethnicity	-0.025338	0.97498	0.0490112	-0.516985	0.605167	8377	461	4878 (4563-5136)	2871 (1562-3712)
Cancer of prostate	ceacam8	age_when_attended_assessment_centre, sex, ethnicity, body_mass_index_bmi, glycated_haemoglobin_hba1c_inst_0, triglycerides, hdl_cholesterol, smoking, alcohol, townsend_deprivation_index_at_recruitment	-0.0031846	0.99682	0.0548263	-0.0580853	0.953681	6934	384	4883 (4567-5137)	2862.5 (1583.75-3664)
Cancer of prostate	clec10a	age_when_attended_assessment_centre, sex, ethnicity	0.0448109	1.04583	0.0468982	0.955493	0.339329	8377	461	4878 (4563-5136)	2871 (1562-3712)
Cancer of prostate	clec10a	age_when_attended_assessment_centre, sex, ethnicity, body_mass_index_bmi, glycated_haemoglobin_hba1c_inst_0, triglycerides, hdl_cholesterol, smoking, alcohol, townsend_deprivation_index_at_recruitment	0.0446697	1.04568	0.0530071	0.842713	0.399389	6934	384	4883 (4567-5137)	2862.5 (1583.75-3664)
Cancer of prostate	clec4a	age_when_attended_assessment_centre, sex, ethnicity	0.0744118	1.07725	0.0476752	1.56081	0.118569	8377	461	4878 (4563-5136)	2871 (1562-3712)
Cancer of prostate	clec4a	age_when_attended_assessment_centre, sex, ethnicity, body_mass_index_bmi, glycated_haemoglobin_hba1c_inst_0, triglycerides, hdl_cholesterol, smoking, alcohol, townsend_deprivation_index_at_recruitment	0.105178	1.11091	0.0573779	1.83307	0.0667921	6934	384	4883 (4567-5137)	2862.5 (1583.75-3664)
Cancer of prostate	clec4d	age_when_attended_assessment_centre, sex, ethnicity	0.00850742	1.00854	0.0492353	0.172791	0.862816	8377	461	4878 (4563-5136)	2871 (1562-3712)
Cancer of prostate	clec4d	age_when_attended_assessment_centre, sex, ethnicity, body_mass_index_bmi, glycated_haemoglobin_hba1c_inst_0, triglycerides, hdl_cholesterol, smoking, alcohol, townsend_deprivation_index_at_recruitment	0.0440343	1.04502	0.0560269	0.785949	0.431897	6934	384	4883 (4567-5137)	2862.5 (1583.75-3664)
Cancer of prostate	clec4g	age_when_attended_assessment_centre, sex, ethnicity	0.0794111	1.08265	0.0473348	1.67765	0.093416	8377	461	4878 (4563-5136)	2871 (1562-3712)
Cancer of prostate	clec4g	age_when_attended_assessment_centre, sex, ethnicity, body_mass_index_bmi, glycated_haemoglobin_hba1c_inst_0, triglycerides, hdl_cholesterol, smoking, alcohol, townsend_deprivation_index_at_recruitment	0.112845	1.11946	0.0521656	2.16322	0.0305245	6934	384	4883 (4567-5137)	2862.5 (1583.75-3664)
Cancer of prostate	clstn3	age_when_attended_assessment_centre, sex, ethnicity	0.0235556	1.02384	0.0491475	0.479283	0.631737	8377	461	4878 (4563-5136)	2871 (1562-3712)
Cancer of prostate	clstn3	age_when_attended_assessment_centre, sex, ethnicity, body_mass_index_bmi, glycated_haemoglobin_hba1c_inst_0, triglycerides, hdl_cholesterol, smoking, alcohol, townsend_deprivation_index_at_recruitment	0.0915144	1.09583	0.0546416	1.67481	0.0939714	6934	384	4883 (4567-5137)	2862.5 (1583.75-3664)
Cancer of prostate	cox5b	age_when_attended_assessment_centre, sex, ethnicity	-0.0410167	0.959813	0.0476693	-0.860441	0.389546	8377	461	4878 (4563-5136)	2871 (1562-3712)
Cancer of prostate	cox5b	age_when_attended_assessment_centre, sex, ethnicity, body_mass_index_bmi, glycated_haemoglobin_hba1c_inst_0, triglycerides, hdl_cholesterol, smoking, alcohol, townsend_deprivation_index_at_recruitment	0.0238715	1.02416	0.0522388	0.456969	0.647694	6934	384	4883 (4567-5137)	2862.5 (1583.75-3664)
Cancer of prostate	cpe	age_when_attended_assessment_centre, sex, ethnicity	0.00587157	1.00589	0.0462325	0.127001	0.89894	8324	458	4878 (4563-5136)	2871 (1562-3712)
Cancer of prostate	cpe	age_when_attended_assessment_centre, sex, ethnicity, body_mass_index_bmi, glycated_haemoglobin_hba1c_inst_0, triglycerides, hdl_cholesterol, smoking, alcohol, townsend_deprivation_index_at_recruitment	-0.016532	0.983604	0.0507872	-0.325515	0.744791	6890	381	4883 (4567-5137)	2862.5 (1583.75-3664)
Cancer of prostate	crip2	age_when_attended_assessment_centre, sex, ethnicity	-0.0763077	0.926531	0.0506371	-1.50695	0.131823	8377	461	4878 (4563-5136)	2871 (1562-3712)
Cancer of prostate	crip2	age_when_attended_assessment_centre, sex, ethnicity, body_mass_index_bmi, glycated_haemoglobin_hba1c_inst_0, triglycerides, hdl_cholesterol, smoking, alcohol, townsend_deprivation_index_at_recruitment	-0.0452894	0.955721	0.0581368	-0.779015	0.435971	6934	384	4883 (4567-5137)	2862.5 (1583.75-3664)
Cancer of prostate	crisp2	age_when_attended_assessment_centre, sex, ethnicity	0.0364512	1.03712	0.0596565	0.611019	0.541187	8377	461	4878 (4563-5136)	2871 (1562-3712)
Cancer of prostate	crisp2	age_when_attended_assessment_centre, sex, ethnicity, body_mass_index_bmi, glycated_haemoglobin_hba1c_inst_0, triglycerides, hdl_cholesterol, smoking, alcohol, townsend_deprivation_index_at_recruitment	-0.0037259	0.996281	0.0645042	-0.0577621	0.953938	6934	384	4883 (4567-5137)	2862.5 (1583.75-3664)
Cancer of prostate	crtam	age_when_attended_assessment_centre, sex, ethnicity	0.0466445	1.04775	0.0478208	0.975402	0.329361	8377	461	4878 (4563-5136)	2871 (1562-3712)
Cancer of prostate	crtam	age_when_attended_assessment_centre, sex, ethnicity, body_mass_index_bmi, glycated_haemoglobin_hba1c_inst_0, triglycerides, hdl_cholesterol, smoking, alcohol, townsend_deprivation_index_at_recruitment	0.0694983	1.07197	0.0532423	1.30532	0.191783	6934	384	4883 (4567-5137)	2862.5 (1583.75-3664)
Cancer of prostate	csf3r	age_when_attended_assessment_centre, sex, ethnicity	0.0755651	1.07849	0.0457831	1.6505	0.0988401	8377	461	4878 (4563-5136)	2871 (1562-3712)
Cancer of prostate	csf3r	age_when_attended_assessment_centre, sex, ethnicity, body_mass_index_bmi, glycated_haemoglobin_hba1c_inst_0, triglycerides, hdl_cholesterol, smoking, alcohol, townsend_deprivation_index_at_recruitment	0.104725	1.11041	0.050013	2.09395	0.0362642	6934	384	4883 (4567-5137)	2862.5 (1583.75-3664)
Cancer of prostate	cwc15	age_when_attended_assessment_centre, sex, ethnicity	-0.0698429	0.93254	0.0516695	-1.35172	0.176464	8350	460	4878 (4563-5136)	2871 (1562-3712)
Cancer of prostate	cwc15	age_when_attended_assessment_centre, sex, ethnicity, body_mass_index_bmi, glycated_haemoglobin_hba1c_inst_0, triglycerides, hdl_cholesterol, smoking, alcohol, townsend_deprivation_index_at_recruitment	-0.027842	0.972542	0.0541921	-0.513766	0.607416	6910	383	4883 (4567-5137)	2862.5 (1583.75-3664)
Cancer of prostate	cx3cl1	age_when_attended_assessment_centre, sex, ethnicity	-0.0463933	0.954666	0.047844	-0.969679	0.332207	8377	461	4878 (4563-5136)	2871 (1562-3712)
Cancer of prostate	cx3cl1	age_when_attended_assessment_centre, sex, ethnicity, body_mass_index_bmi, glycated_haemoglobin_hba1c_inst_0, triglycerides, hdl_cholesterol, smoking, alcohol, townsend_deprivation_index_at_recruitment	-0.0653421	0.936747	0.0525893	-1.2425	0.214053	6934	384	4883 (4567-5137)	2862.5 (1583.75-3664)
Cancer of prostate	ddah1	age_when_attended_assessment_centre, sex, ethnicity	-0.0150312	0.985081	0.04937	-0.30446	0.760777	8377	461	4878 (4563-5136)	2871 (1562-3712)
Cancer of prostate	ddah1	age_when_attended_assessment_centre, sex, ethnicity, body_mass_index_bmi, glycated_haemoglobin_hba1c_inst_0, triglycerides, hdl_cholesterol, smoking, alcohol, townsend_deprivation_index_at_recruitment	0.0601542	1.062	0.0542927	1.10796	0.267879	6934	384	4883 (4567-5137)	2862.5 (1583.75-3664)
Cancer of prostate	dnajb8	age_when_attended_assessment_centre, sex, ethnicity	-0.0682967	0.933983	0.0519607	-1.31439	0.188715	8377	461	4878 (4563-5136)	2871 (1562-3712)
Cancer of prostate	dnajb8	age_when_attended_assessment_centre, sex, ethnicity, body_mass_index_bmi, glycated_haemoglobin_hba1c_inst_0, triglycerides, hdl_cholesterol, smoking, alcohol, townsend_deprivation_index_at_recruitment	-0.0291346	0.971286	0.0551679	-0.528108	0.597425	6934	384	4883 (4567-5137)	2862.5 (1583.75-3664)
Cancer of prostate	draxin	age_when_attended_assessment_centre, sex, ethnicity	0.0773906	1.08046	0.0482566	1.60373	0.108773	8377	461	4878 (4563-5136)	2871 (1562-3712)
Cancer of prostate	draxin	age_when_attended_assessment_centre, sex, ethnicity, body_mass_index_bmi, glycated_haemoglobin_hba1c_inst_0, triglycerides, hdl_cholesterol, smoking, alcohol, townsend_deprivation_index_at_recruitment	0.0915897	1.09592	0.0533808	1.71578	0.0862024	6934	384	4883 (4567-5137)	2862.5 (1583.75-3664)
Cancer of prostate	dsg3	age_when_attended_assessment_centre, sex, ethnicity	0.000927798	1.00093	0.0490953	0.0188979	0.984923	8335	458	4878 (4563-5136)	2871 (1562-3712)
Cancer of prostate	dsg3	age_when_attended_assessment_centre, sex, ethnicity, body_mass_index_bmi, glycated_haemoglobin_hba1c_inst_0, triglycerides, hdl_cholesterol, smoking, alcohol, townsend_deprivation_index_at_recruitment	-0.0291103	0.971309	0.0541562	-0.537525	0.590905	6898	382	4883 (4567-5137)	2862.5 (1583.75-3664)
Cancer of prostate	dsg4	age_when_attended_assessment_centre, sex, ethnicity	0.0620485	1.06401	0.049711	1.24818	0.211963	8377	461	4878 (4563-5136)	2871 (1562-3712)
Cancer of prostate	dsg4	age_when_attended_assessment_centre, sex, ethnicity, body_mass_index_bmi, glycated_haemoglobin_hba1c_inst_0, triglycerides, hdl_cholesterol, smoking, alcohol, townsend_deprivation_index_at_recruitment	0.0633404	1.06539	0.0558347	1.13443	0.256615	6934	384	4883 (4567-5137)	2862.5 (1583.75-3664)
Cancer of prostate	dtx3	age_when_attended_assessment_centre, sex, ethnicity	0.023354	1.02363	0.0516952	0.451763	0.65144	8377	461	4878 (4563-5136)	2871 (1562-3712)
Cancer of prostate	dtx3	age_when_attended_assessment_centre, sex, ethnicity, body_mass_index_bmi, glycated_haemoglobin_hba1c_inst_0, triglycerides, hdl_cholesterol, smoking, alcohol, townsend_deprivation_index_at_recruitment	0.0231842	1.02346	0.0564509	0.410697	0.681295	6934	384	4883 (4567-5137)	2862.5 (1583.75-3664)
Cancer of prostate	ebi3_il27	age_when_attended_assessment_centre, sex, ethnicity	-0.0317543	0.968745	0.0498006	-0.637628	0.523716	8377	461	4878 (4563-5136)	2871 (1562-3712)
Cancer of prostate	ebi3_il27	age_when_attended_assessment_centre, sex, ethnicity, body_mass_index_bmi, glycated_haemoglobin_hba1c_inst_0, triglycerides, hdl_cholesterol, smoking, alcohol, townsend_deprivation_index_at_recruitment	-0.0618041	0.940067	0.0552457	-1.11871	0.263262	6934	384	4883 (4567-5137)	2862.5 (1583.75-3664)
Cancer of prostate	edn1	age_when_attended_assessment_centre, sex, ethnicity	-0.0456111	0.955413	0.0487409	-0.935787	0.349383	8377	461	4878 (4563-5136)	2871 (1562-3712)
Cancer of prostate	edn1	age_when_attended_assessment_centre, sex, ethnicity, body_mass_index_bmi, glycated_haemoglobin_hba1c_inst_0, triglycerides, hdl_cholesterol, smoking, alcohol, townsend_deprivation_index_at_recruitment	-0.0377332	0.96297	0.0550985	-0.684832	0.49345	6934	384	4883 (4567-5137)	2862.5 (1583.75-3664)
Cancer of prostate	eif1ax	age_when_attended_assessment_centre, sex, ethnicity	-0.0252496	0.975066	0.0470427	-0.536738	0.591448	8377	461	4878 (4563-5136)	2871 (1562-3712)
Cancer of prostate	eif1ax	age_when_attended_assessment_centre, sex, ethnicity, body_mass_index_bmi, glycated_haemoglobin_hba1c_inst_0, triglycerides, hdl_cholesterol, smoking, alcohol, townsend_deprivation_index_at_recruitment	-0.0250422	0.975269	0.0518084	-0.483361	0.628839	6934	384	4883 (4567-5137)	2862.5 (1583.75-3664)
Cancer of prostate	entpd6	age_when_attended_assessment_centre, sex, ethnicity	-0.0634449	0.938526	0.0422713	-1.5009	0.133382	8377	461	4878 (4563-5136)	2871 (1562-3712)
Cancer of prostate	entpd6	age_when_attended_assessment_centre, sex, ethnicity, body_mass_index_bmi, glycated_haemoglobin_hba1c_inst_0, triglycerides, hdl_cholesterol, smoking, alcohol, townsend_deprivation_index_at_recruitment	-0.0809379	0.922251	0.045366	-1.78411	0.0744056	6934	384	4883 (4567-5137)	2862.5 (1583.75-3664)
Cancer of prostate	ephb6	age_when_attended_assessment_centre, sex, ethnicity	0.000208148	1.00021	0.0468001	0.0044476	0.996451	8377	461	4878 (4563-5136)	2871 (1562-3712)
Cancer of prostate	ephb6	age_when_attended_assessment_centre, sex, ethnicity, body_mass_index_bmi, glycated_haemoglobin_hba1c_inst_0, triglycerides, hdl_cholesterol, smoking, alcohol, townsend_deprivation_index_at_recruitment	-0.00938764	0.990656	0.0517476	-0.181412	0.856044	6934	384	4883 (4567-5137)	2862.5 (1583.75-3664)
Cancer of prostate	epo	age_when_attended_assessment_centre, sex, ethnicity	-0.0134592	0.986631	0.0487762	-0.275939	0.782595	8377	461	4878 (4563-5136)	2871 (1562-3712)
Cancer of prostate	epo	age_when_attended_assessment_centre, sex, ethnicity, body_mass_index_bmi, glycated_haemoglobin_hba1c_inst_0, triglycerides, hdl_cholesterol, smoking, alcohol, townsend_deprivation_index_at_recruitment	-0.0411804	0.959656	0.0552438	-0.74543	0.456012	6934	384	4883 (4567-5137)	2862.5 (1583.75-3664)
Cancer of prostate	f3	age_when_attended_assessment_centre, sex, ethnicity	0.158011	1.17118	0.0501967	3.14783	0.0016449	8377	461	4878 (4563-5136)	2871 (1562-3712)
Cancer of prostate	f3	age_when_attended_assessment_centre, sex, ethnicity, body_mass_index_bmi, glycated_haemoglobin_hba1c_inst_0, triglycerides, hdl_cholesterol, smoking, alcohol, townsend_deprivation_index_at_recruitment	0.129746	1.13854	0.0564291	2.29927	0.0214894	6934	384	4883 (4567-5137)	2862.5 (1583.75-3664)
Cancer of prostate	fam3d	age_when_attended_assessment_centre, sex, ethnicity	-0.00874261	0.991295	0.0463798	-0.188501	0.850484	8377	461	4878 (4563-5136)	2871 (1562-3712)
Cancer of prostate	fam3d	age_when_attended_assessment_centre, sex, ethnicity, body_mass_index_bmi, glycated_haemoglobin_hba1c_inst_0, triglycerides, hdl_cholesterol, smoking, alcohol, townsend_deprivation_index_at_recruitment	0.00835574	1.00839	0.0515309	0.16215	0.871188	6934	384	4883 (4567-5137)	2862.5 (1583.75-3664)
Cancer of prostate	fgf23	age_when_attended_assessment_centre, sex, ethnicity	0.0505336	1.05183	0.051291	0.985232	0.32451	8349	459	4878 (4563-5136)	2871 (1562-3712)
Cancer of prostate	fgf23	age_when_attended_assessment_centre, sex, ethnicity, body_mass_index_bmi, glycated_haemoglobin_hba1c_inst_0, triglycerides, hdl_cholesterol, smoking, alcohol, townsend_deprivation_index_at_recruitment	0.0526261	1.05404	0.0571224	0.921287	0.356901	6908	383	4883 (4567-5137)	2862.5 (1583.75-3664)
Cancer of prostate	flrt2	age_when_attended_assessment_centre, sex, ethnicity	0.0201507	1.02036	0.0470698	0.428102	0.668577	8377	461	4878 (4563-5136)	2871 (1562-3712)
Cancer of prostate	flrt2	age_when_attended_assessment_centre, sex, ethnicity, body_mass_index_bmi, glycated_haemoglobin_hba1c_inst_0, triglycerides, hdl_cholesterol, smoking, alcohol, townsend_deprivation_index_at_recruitment	0.0104146	1.01047	0.0521876	0.19956	0.841825	6934	384	4883 (4567-5137)	2862.5 (1583.75-3664)
Cancer of prostate	fmnl1	age_when_attended_assessment_centre, sex, ethnicity	-0.018413	0.981755	0.0495943	-0.371273	0.710434	8377	461	4878 (4563-5136)	2871 (1562-3712)
Cancer of prostate	fmnl1	age_when_attended_assessment_centre, sex, ethnicity, body_mass_index_bmi, glycated_haemoglobin_hba1c_inst_0, triglycerides, hdl_cholesterol, smoking, alcohol, townsend_deprivation_index_at_recruitment	0.0102697	1.01032	0.05386	0.190673	0.848781	6934	384	4883 (4567-5137)	2862.5 (1583.75-3664)
Cancer of prostate	frzb	age_when_attended_assessment_centre, sex, ethnicity	-0.0347263	0.96587	0.0508024	-0.683556	0.494256	8347	460	4878 (4563-5136)	2871 (1562-3712)
Cancer of prostate	frzb	age_when_attended_assessment_centre, sex, ethnicity, body_mass_index_bmi, glycated_haemoglobin_hba1c_inst_0, triglycerides, hdl_cholesterol, smoking, alcohol, townsend_deprivation_index_at_recruitment	-0.0204381	0.979769	0.0579068	-0.352948	0.724128	6911	384	4883 (4567-5137)	2862.5 (1583.75-3664)
Cancer of prostate	fshb	age_when_attended_assessment_centre, sex, ethnicity	-0.0665874	0.935581	0.120229	-0.553837	0.57969	8377	461	4878 (4563-5136)	2871 (1562-3712)
Cancer of prostate	fshb	age_when_attended_assessment_centre, sex, ethnicity, body_mass_index_bmi, glycated_haemoglobin_hba1c_inst_0, triglycerides, hdl_cholesterol, smoking, alcohol, townsend_deprivation_index_at_recruitment	-0.0950974	0.909284	0.132116	-0.719803	0.471646	6934	384	4883 (4567-5137)	2862.5 (1583.75-3664)
Cancer of prostate	galnt10	age_when_attended_assessment_centre, sex, ethnicity	-0.0208494	0.979366	0.0480248	-0.434138	0.664188	8377	461	4878 (4563-5136)	2871 (1562-3712)
Cancer of prostate	galnt10	age_when_attended_assessment_centre, sex, ethnicity, body_mass_index_bmi, glycated_haemoglobin_hba1c_inst_0, triglycerides, hdl_cholesterol, smoking, alcohol, townsend_deprivation_index_at_recruitment	0.00913666	1.00918	0.0544574	0.167776	0.866759	6934	384	4883 (4567-5137)	2862.5 (1583.75-3664)
Cancer of prostate	gcnt1	age_when_attended_assessment_centre, sex, ethnicity	0.0706604	1.07322	0.0483505	1.46142	0.1439	8377	461	4878 (4563-5136)	2871 (1562-3712)
Cancer of prostate	gcnt1	age_when_attended_assessment_centre, sex, ethnicity, body_mass_index_bmi, glycated_haemoglobin_hba1c_inst_0, triglycerides, hdl_cholesterol, smoking, alcohol, townsend_deprivation_index_at_recruitment	0.0632867	1.06533	0.0547549	1.15582	0.247756	6934	384	4883 (4567-5137)	2862.5 (1583.75-3664)
Cancer of prostate	gfral	age_when_attended_assessment_centre, sex, ethnicity	-0.0497698	0.951448	0.050241	-0.990622	0.32187	8154	449	4878 (4563-5136)	2871 (1562-3712)
Cancer of prostate	gfral	age_when_attended_assessment_centre, sex, ethnicity, body_mass_index_bmi, glycated_haemoglobin_hba1c_inst_0, triglycerides, hdl_cholesterol, smoking, alcohol, townsend_deprivation_index_at_recruitment	-0.0395042	0.961266	0.0550656	-0.717402	0.473126	6752	373	4883 (4567-5137)	2862.5 (1583.75-3664)
Cancer of prostate	ggt5	age_when_attended_assessment_centre, sex, ethnicity	0.0170195	1.01717	0.0467008	0.364438	0.715531	8377	461	4878 (4563-5136)	2871 (1562-3712)
Cancer of prostate	ggt5	age_when_attended_assessment_centre, sex, ethnicity, body_mass_index_bmi, glycated_haemoglobin_hba1c_inst_0, triglycerides, hdl_cholesterol, smoking, alcohol, townsend_deprivation_index_at_recruitment	0.0134591	1.01355	0.0523043	0.257322	0.79693	6934	384	4883 (4567-5137)	2862.5 (1583.75-3664)
Cancer of prostate	gipc2	age_when_attended_assessment_centre, sex, ethnicity	0.0226723	1.02293	0.0476467	0.475843	0.634186	8377	461	4878 (4563-5136)	2871 (1562-3712)
Cancer of prostate	gipc2	age_when_attended_assessment_centre, sex, ethnicity, body_mass_index_bmi, glycated_haemoglobin_hba1c_inst_0, triglycerides, hdl_cholesterol, smoking, alcohol, townsend_deprivation_index_at_recruitment	0.0603802	1.06224	0.0527113	1.14549	0.252006	6934	384	4883 (4567-5137)	2862.5 (1583.75-3664)
Cancer of prostate	gpkow	age_when_attended_assessment_centre, sex, ethnicity	0.02616	1.02651	0.0451841	0.578965	0.562613	8377	461	4878 (4563-5136)	2871 (1562-3712)
Cancer of prostate	gpkow	age_when_attended_assessment_centre, sex, ethnicity, body_mass_index_bmi, glycated_haemoglobin_hba1c_inst_0, triglycerides, hdl_cholesterol, smoking, alcohol, townsend_deprivation_index_at_recruitment	0.0717461	1.07438	0.0451011	1.59078	0.111659	6934	384	4883 (4567-5137)	2862.5 (1583.75-3664)
Cancer of prostate	hao1	age_when_attended_assessment_centre, sex, ethnicity	-0.0228121	0.977446	0.051547	-0.44255	0.658091	8377	461	4878 (4563-5136)	2871 (1562-3712)
Cancer of prostate	hao1	age_when_attended_assessment_centre, sex, ethnicity, body_mass_index_bmi, glycated_haemoglobin_hba1c_inst_0, triglycerides, hdl_cholesterol, smoking, alcohol, townsend_deprivation_index_at_recruitment	0.00395672	1.00396	0.0593009	0.0667227	0.946802	6934	384	4883 (4567-5137)	2862.5 (1583.75-3664)
Cancer of prostate	hddc2	age_when_attended_assessment_centre, sex, ethnicity	-0.0275084	0.972866	0.0482091	-0.570606	0.568267	8377	461	4878 (4563-5136)	2871 (1562-3712)
Cancer of prostate	hddc2	age_when_attended_assessment_centre, sex, ethnicity, body_mass_index_bmi, glycated_haemoglobin_hba1c_inst_0, triglycerides, hdl_cholesterol, smoking, alcohol, townsend_deprivation_index_at_recruitment	-0.00355513	0.996451	0.0526678	-0.067501	0.946183	6934	384	4883 (4567-5137)	2862.5 (1583.75-3664)
Cancer of prostate	hgf	age_when_attended_assessment_centre, sex, ethnicity	-0.0277004	0.97268	0.0489516	-0.565873	0.57148	8377	461	4878 (4563-5136)	2871 (1562-3712)
Cancer of prostate	hgf	age_when_attended_assessment_centre, sex, ethnicity, body_mass_index_bmi, glycated_haemoglobin_hba1c_inst_0, triglycerides, hdl_cholesterol, smoking, alcohol, townsend_deprivation_index_at_recruitment	0.0371469	1.03785	0.0608949	0.610016	0.541851	6934	384	4883 (4567-5137)	2862.5 (1583.75-3664)
Cancer of prostate	hspb6	age_when_attended_assessment_centre, sex, ethnicity	-0.0257179	0.97461	0.0518341	-0.496157	0.619784	8377	461	4878 (4563-5136)	2871 (1562-3712)
Cancer of prostate	hspb6	age_when_attended_assessment_centre, sex, ethnicity, body_mass_index_bmi, glycated_haemoglobin_hba1c_inst_0, triglycerides, hdl_cholesterol, smoking, alcohol, townsend_deprivation_index_at_recruitment	-0.00715956	0.992866	0.0584026	-0.12259	0.902432	6934	384	4883 (4567-5137)	2862.5 (1583.75-3664)
Cancer of prostate	icam4	age_when_attended_assessment_centre, sex, ethnicity	0.0941295	1.0987	0.0475483	1.97966	0.0477416	8377	461	4878 (4563-5136)	2871 (1562-3712)
Cancer of prostate	icam4	age_when_attended_assessment_centre, sex, ethnicity, body_mass_index_bmi, glycated_haemoglobin_hba1c_inst_0, triglycerides, hdl_cholesterol, smoking, alcohol, townsend_deprivation_index_at_recruitment	0.092891	1.09734	0.0523593	1.77411	0.0760455	6934	384	4883 (4567-5137)	2862.5 (1583.75-3664)
Cancer of prostate	ifngr2	age_when_attended_assessment_centre, sex, ethnicity	-0.164492	0.848324	0.0501784	-3.27815	0.00104488	8377	461	4878 (4563-5136)	2871 (1562-3712)
Cancer of prostate	ifngr2	age_when_attended_assessment_centre, sex, ethnicity, body_mass_index_bmi, glycated_haemoglobin_hba1c_inst_0, triglycerides, hdl_cholesterol, smoking, alcohol, townsend_deprivation_index_at_recruitment	-0.153326	0.85785	0.0576614	-2.65907	0.00783563	6934	384	4883 (4567-5137)	2862.5 (1583.75-3664)
Cancer of prostate	ifnlr1	age_when_attended_assessment_centre, sex, ethnicity	0.0216339	1.02187	0.0491122	0.4405	0.659575	8377	461	4878 (4563-5136)	2871 (1562-3712)
Cancer of prostate	ifnlr1	age_when_attended_assessment_centre, sex, ethnicity, body_mass_index_bmi, glycated_haemoglobin_hba1c_inst_0, triglycerides, hdl_cholesterol, smoking, alcohol, townsend_deprivation_index_at_recruitment	0.085734	1.08952	0.0515553	1.66295	0.0963219	6934	384	4883 (4567-5137)	2862.5 (1583.75-3664)
Cancer of prostate	igsf3	age_when_attended_assessment_centre, sex, ethnicity	0.0133222	1.01341	0.0483572	0.275495	0.782936	8377	461	4878 (4563-5136)	2871 (1562-3712)
Cancer of prostate	igsf3	age_when_attended_assessment_centre, sex, ethnicity, body_mass_index_bmi, glycated_haemoglobin_hba1c_inst_0, triglycerides, hdl_cholesterol, smoking, alcohol, townsend_deprivation_index_at_recruitment	0.0815396	1.08496	0.0582783	1.39914	0.161771	6934	384	4883 (4567-5137)	2862.5 (1583.75-3664)
Cancer of prostate	il12b	age_when_attended_assessment_centre, sex, ethnicity	0.0011399	1.00114	0.0479502	0.0237726	0.981034	8377	461	4878 (4563-5136)	2871 (1562-3712)
Cancer of prostate	il12b	age_when_attended_assessment_centre, sex, ethnicity, body_mass_index_bmi, glycated_haemoglobin_hba1c_inst_0, triglycerides, hdl_cholesterol, smoking, alcohol, townsend_deprivation_index_at_recruitment	0.0194089	1.0196	0.0565784	0.343045	0.731565	6934	384	4883 (4567-5137)	2862.5 (1583.75-3664)
Cancer of prostate	il16	age_when_attended_assessment_centre, sex, ethnicity	0.0205391	1.02075	0.0486935	0.421804	0.673168	8377	461	4878 (4563-5136)	2871 (1562-3712)
Cancer of prostate	il16	age_when_attended_assessment_centre, sex, ethnicity, body_mass_index_bmi, glycated_haemoglobin_hba1c_inst_0, triglycerides, hdl_cholesterol, smoking, alcohol, townsend_deprivation_index_at_recruitment	0.0796942	1.08296	0.0527761	1.51004	0.131033	6934	384	4883 (4567-5137)	2862.5 (1583.75-3664)
Cancer of prostate	il32	age_when_attended_assessment_centre, sex, ethnicity	-0.0266126	0.973738	0.0481051	-0.553217	0.580115	8377	461	4878 (4563-5136)	2871 (1562-3712)
Cancer of prostate	il32	age_when_attended_assessment_centre, sex, ethnicity, body_mass_index_bmi, glycated_haemoglobin_hba1c_inst_0, triglycerides, hdl_cholesterol, smoking, alcohol, townsend_deprivation_index_at_recruitment	-0.0212145	0.979009	0.0561094	-0.378091	0.705363	6934	384	4883 (4567-5137)	2862.5 (1583.75-3664)
Cancer of prostate	immt	age_when_attended_assessment_centre, sex, ethnicity	0.0016416	1.00164	0.0476856	0.0344255	0.972538	8377	461	4878 (4563-5136)	2871 (1562-3712)
Cancer of prostate	immt	age_when_attended_assessment_centre, sex, ethnicity, body_mass_index_bmi, glycated_haemoglobin_hba1c_inst_0, triglycerides, hdl_cholesterol, smoking, alcohol, townsend_deprivation_index_at_recruitment	0.0336084	1.03418	0.0517547	0.649377	0.516094	6934	384	4883 (4567-5137)	2862.5 (1583.75-3664)
Cancer of prostate	kel	age_when_attended_assessment_centre, sex, ethnicity	-0.0149575	0.985154	0.0475956	-0.314262	0.753322	8377	461	4878 (4563-5136)	2871 (1562-3712)
Cancer of prostate	kel	age_when_attended_assessment_centre, sex, ethnicity, body_mass_index_bmi, glycated_haemoglobin_hba1c_inst_0, triglycerides, hdl_cholesterol, smoking, alcohol, townsend_deprivation_index_at_recruitment	0.00522622	1.00524	0.0525855	0.0993852	0.920832	6934	384	4883 (4567-5137)	2862.5 (1583.75-3664)
Cancer of prostate	kiaa0319	age_when_attended_assessment_centre, sex, ethnicity	0.0105499	1.01061	0.0466529	0.226135	0.821096	8377	461	4878 (4563-5136)	2871 (1562-3712)
Cancer of prostate	kiaa0319	age_when_attended_assessment_centre, sex, ethnicity, body_mass_index_bmi, glycated_haemoglobin_hba1c_inst_0, triglycerides, hdl_cholesterol, smoking, alcohol, townsend_deprivation_index_at_recruitment	0.0248445	1.02516	0.0515159	0.482269	0.629615	6934	384	4883 (4567-5137)	2862.5 (1583.75-3664)
Cancer of prostate	klrk1	age_when_attended_assessment_centre, sex, ethnicity	0.0143172	1.01442	0.0467606	0.306182	0.759466	8377	461	4878 (4563-5136)	2871 (1562-3712)
Cancer of prostate	klrk1	age_when_attended_assessment_centre, sex, ethnicity, body_mass_index_bmi, glycated_haemoglobin_hba1c_inst_0, triglycerides, hdl_cholesterol, smoking, alcohol, townsend_deprivation_index_at_recruitment	0.0238563	1.02414	0.0527717	0.452066	0.651221	6934	384	4883 (4567-5137)	2862.5 (1583.75-3664)
Cancer of prostate	krt18	age_when_attended_assessment_centre, sex, ethnicity	0.0220826	1.02233	0.0484034	0.45622	0.648232	8377	461	4878 (4563-5136)	2871 (1562-3712)
Cancer of prostate	krt18	age_when_attended_assessment_centre, sex, ethnicity, body_mass_index_bmi, glycated_haemoglobin_hba1c_inst_0, triglycerides, hdl_cholesterol, smoking, alcohol, townsend_deprivation_index_at_recruitment	0.0715861	1.07421	0.0582041	1.22992	0.218728	6934	384	4883 (4567-5137)	2862.5 (1583.75-3664)
Cancer of prostate	krt19	age_when_attended_assessment_centre, sex, ethnicity	0.0381876	1.03893	0.0481476	0.793135	0.427699	8377	461	4878 (4563-5136)	2871 (1562-3712)
Cancer of prostate	krt19	age_when_attended_assessment_centre, sex, ethnicity, body_mass_index_bmi, glycated_haemoglobin_hba1c_inst_0, triglycerides, hdl_cholesterol, smoking, alcohol, townsend_deprivation_index_at_recruitment	0.0356754	1.03632	0.0535085	0.666723	0.504949	6934	384	4883 (4567-5137)	2862.5 (1583.75-3664)
Cancer of prostate	lair2	age_when_attended_assessment_centre, sex, ethnicity	0.00532385	1.00534	0.0462242	0.115174	0.908307	8377	461	4878 (4563-5136)	2871 (1562-3712)
Cancer of prostate	lair2	age_when_attended_assessment_centre, sex, ethnicity, body_mass_index_bmi, glycated_haemoglobin_hba1c_inst_0, triglycerides, hdl_cholesterol, smoking, alcohol, townsend_deprivation_index_at_recruitment	0.0104101	1.01046	0.0499838	0.208269	0.835019	6934	384	4883 (4567-5137)	2862.5 (1583.75-3664)
Cancer of prostate	lifr	age_when_attended_assessment_centre, sex, ethnicity	0.0464452	1.04754	0.0472686	0.98258	0.325814	8377	461	4878 (4563-5136)	2871 (1562-3712)
Cancer of prostate	lifr	age_when_attended_assessment_centre, sex, ethnicity, body_mass_index_bmi, glycated_haemoglobin_hba1c_inst_0, triglycerides, hdl_cholesterol, smoking, alcohol, townsend_deprivation_index_at_recruitment	0.0196685	1.01986	0.0529745	0.371283	0.710427	6934	384	4883 (4567-5137)	2862.5 (1583.75-3664)
Cancer of prostate	lmnb2	age_when_attended_assessment_centre, sex, ethnicity	0.000241494	1.00024	0.0505541	0.00477693	0.996189	8377	461	4878 (4563-5136)	2871 (1562-3712)
Cancer of prostate	lmnb2	age_when_attended_assessment_centre, sex, ethnicity, body_mass_index_bmi, glycated_haemoglobin_hba1c_inst_0, triglycerides, hdl_cholesterol, smoking, alcohol, townsend_deprivation_index_at_recruitment	0.0189503	1.01913	0.0566238	0.334671	0.737874	6934	384	4883 (4567-5137)	2862.5 (1583.75-3664)
Cancer of prostate	lrig1	age_when_attended_assessment_centre, sex, ethnicity	0.00724526	1.00727	0.0473492	0.153017	0.878384	8377	461	4878 (4563-5136)	2871 (1562-3712)
Cancer of prostate	lrig1	age_when_attended_assessment_centre, sex, ethnicity, body_mass_index_bmi, glycated_haemoglobin_hba1c_inst_0, triglycerides, hdl_cholesterol, smoking, alcohol, townsend_deprivation_index_at_recruitment	0.00162555	1.00163	0.0525584	0.0309285	0.975327	6934	384	4883 (4567-5137)	2862.5 (1583.75-3664)
Cancer of prostate	lsp1	age_when_attended_assessment_centre, sex, ethnicity	-0.0172665	0.982882	0.0482174	-0.358097	0.72027	8377	461	4878 (4563-5136)	2871 (1562-3712)
Cancer of prostate	lsp1	age_when_attended_assessment_centre, sex, ethnicity, body_mass_index_bmi, glycated_haemoglobin_hba1c_inst_0, triglycerides, hdl_cholesterol, smoking, alcohol, townsend_deprivation_index_at_recruitment	0.0386761	1.03943	0.0545115	0.709503	0.478012	6934	384	4883 (4567-5137)	2862.5 (1583.75-3664)
Cancer of prostate	ltb	age_when_attended_assessment_centre, sex, ethnicity	-0.0414241	0.959422	0.0529307	-0.78261	0.433856	8377	461	4878 (4563-5136)	2871 (1562-3712)
Cancer of prostate	ltb	age_when_attended_assessment_centre, sex, ethnicity, body_mass_index_bmi, glycated_haemoglobin_hba1c_inst_0, triglycerides, hdl_cholesterol, smoking, alcohol, townsend_deprivation_index_at_recruitment	-0.0291678	0.971253	0.0576576	-0.505881	0.612941	6934	384	4883 (4567-5137)	2862.5 (1583.75-3664)
Cancer of prostate	lxn	age_when_attended_assessment_centre, sex, ethnicity	0.0394451	1.04023	0.0452258	0.872182	0.383109	8359	460	4878 (4563-5136)	2871 (1562-3712)
Cancer of prostate	lxn	age_when_attended_assessment_centre, sex, ethnicity, body_mass_index_bmi, glycated_haemoglobin_hba1c_inst_0, triglycerides, hdl_cholesterol, smoking, alcohol, townsend_deprivation_index_at_recruitment	0.0337803	1.03436	0.0512524	0.659097	0.509833	6920	383	4883 (4567-5137)	2862.5 (1583.75-3664)
Cancer of prostate	ly96	age_when_attended_assessment_centre, sex, ethnicity	-0.0297318	0.970706	0.0470975	-0.631282	0.527856	8377	461	4878 (4563-5136)	2871 (1562-3712)
Cancer of prostate	ly96	age_when_attended_assessment_centre, sex, ethnicity, body_mass_index_bmi, glycated_haemoglobin_hba1c_inst_0, triglycerides, hdl_cholesterol, smoking, alcohol, townsend_deprivation_index_at_recruitment	-0.00930454	0.990739	0.0521331	-0.178477	0.858349	6934	384	4883 (4567-5137)	2862.5 (1583.75-3664)
Cancer of prostate	mapk9	age_when_attended_assessment_centre, sex, ethnicity	-0.0557425	0.945783	0.0483872	-1.15201	0.249317	8377	461	4878 (4563-5136)	2871 (1562-3712)
Cancer of prostate	mapk9	age_when_attended_assessment_centre, sex, ethnicity, body_mass_index_bmi, glycated_haemoglobin_hba1c_inst_0, triglycerides, hdl_cholesterol, smoking, alcohol, townsend_deprivation_index_at_recruitment	0.0305149	1.03099	0.0547553	0.557296	0.577325	6934	384	4883 (4567-5137)	2862.5 (1583.75-3664)
Cancer of prostate	mtpn	age_when_attended_assessment_centre, sex, ethnicity	-0.0178632	0.982295	0.0496495	-0.359786	0.719007	8377	461	4878 (4563-5136)	2871 (1562-3712)
Cancer of prostate	mtpn	age_when_attended_assessment_centre, sex, ethnicity, body_mass_index_bmi, glycated_haemoglobin_hba1c_inst_0, triglycerides, hdl_cholesterol, smoking, alcohol, townsend_deprivation_index_at_recruitment	0.0181771	1.01834	0.0532044	0.341647	0.732617	6934	384	4883 (4567-5137)	2862.5 (1583.75-3664)
Cancer of prostate	ncf2	age_when_attended_assessment_centre, sex, ethnicity	-0.0451105	0.955892	0.0485743	-0.928691	0.353049	8377	461	4878 (4563-5136)	2871 (1562-3712)
Cancer of prostate	ncf2	age_when_attended_assessment_centre, sex, ethnicity, body_mass_index_bmi, glycated_haemoglobin_hba1c_inst_0, triglycerides, hdl_cholesterol, smoking, alcohol, townsend_deprivation_index_at_recruitment	-0.0126406	0.987439	0.0532564	-0.237353	0.812383	6934	384	4883 (4567-5137)	2862.5 (1583.75-3664)
Cancer of prostate	nedd9	age_when_attended_assessment_centre, sex, ethnicity	0.0766298	1.07964	0.042429	1.80607	0.0709076	8377	461	4878 (4563-5136)	2871 (1562-3712)
Cancer of prostate	nedd9	age_when_attended_assessment_centre, sex, ethnicity, body_mass_index_bmi, glycated_haemoglobin_hba1c_inst_0, triglycerides, hdl_cholesterol, smoking, alcohol, townsend_deprivation_index_at_recruitment	0.0858724	1.08967	0.045647	1.88123	0.0599408	6934	384	4883 (4567-5137)	2862.5 (1583.75-3664)
Cancer of prostate	pcdh9	age_when_attended_assessment_centre, sex, ethnicity	0.0247136	1.02502	0.0480633	0.514189	0.60712	8377	461	4878 (4563-5136)	2871 (1562-3712)
Cancer of prostate	pcdh9	age_when_attended_assessment_centre, sex, ethnicity, body_mass_index_bmi, glycated_haemoglobin_hba1c_inst_0, triglycerides, hdl_cholesterol, smoking, alcohol, townsend_deprivation_index_at_recruitment	0.0332281	1.03379	0.0553478	0.60035	0.548273	6934	384	4883 (4567-5137)	2862.5 (1583.75-3664)
Cancer of prostate	pcdhb15	age_when_attended_assessment_centre, sex, ethnicity	0.0156116	1.01573	0.0464211	0.336303	0.736643	8377	461	4878 (4563-5136)	2871 (1562-3712)
Cancer of prostate	pcdhb15	age_when_attended_assessment_centre, sex, ethnicity, body_mass_index_bmi, glycated_haemoglobin_hba1c_inst_0, triglycerides, hdl_cholesterol, smoking, alcohol, townsend_deprivation_index_at_recruitment	0.0228699	1.02313	0.0515688	0.443483	0.657416	6934	384	4883 (4567-5137)	2862.5 (1583.75-3664)
Cancer of prostate	pdcd1lg2	age_when_attended_assessment_centre, sex, ethnicity	-0.0161319	0.983998	0.0471246	-0.342323	0.732108	8377	461	4878 (4563-5136)	2871 (1562-3712)
Cancer of prostate	pdcd1lg2	age_when_attended_assessment_centre, sex, ethnicity, body_mass_index_bmi, glycated_haemoglobin_hba1c_inst_0, triglycerides, hdl_cholesterol, smoking, alcohol, townsend_deprivation_index_at_recruitment	-0.0306359	0.969829	0.0520645	-0.588422	0.556249	6934	384	4883 (4567-5137)	2862.5 (1583.75-3664)
Cancer of prostate	pgf	age_when_attended_assessment_centre, sex, ethnicity	-0.034933	0.96567	0.0541144	-0.645539	0.518578	8377	461	4878 (4563-5136)	2871 (1562-3712)
Cancer of prostate	pgf	age_when_attended_assessment_centre, sex, ethnicity, body_mass_index_bmi, glycated_haemoglobin_hba1c_inst_0, triglycerides, hdl_cholesterol, smoking, alcohol, townsend_deprivation_index_at_recruitment	0.0361188	1.03678	0.0628231	0.574928	0.56534	6934	384	4883 (4567-5137)	2862.5 (1583.75-3664)
Cancer of prostate	pof1b	age_when_attended_assessment_centre, sex, ethnicity	-0.0155688	0.984552	0.0498575	-0.312267	0.754838	8377	461	4878 (4563-5136)	2871 (1562-3712)
Cancer of prostate	pof1b	age_when_attended_assessment_centre, sex, ethnicity, body_mass_index_bmi, glycated_haemoglobin_hba1c_inst_0, triglycerides, hdl_cholesterol, smoking, alcohol, townsend_deprivation_index_at_recruitment	-0.00607518	0.993943	0.0555768	-0.109311	0.912955	6934	384	4883 (4567-5137)	2862.5 (1583.75-3664)
Cancer of prostate	ppp1r14d	age_when_attended_assessment_centre, sex, ethnicity	-0.02942	0.971009	0.0475808	-0.618317	0.536366	8377	461	4878 (4563-5136)	2871 (1562-3712)
Cancer of prostate	ppp1r14d	age_when_attended_assessment_centre, sex, ethnicity, body_mass_index_bmi, glycated_haemoglobin_hba1c_inst_0, triglycerides, hdl_cholesterol, smoking, alcohol, townsend_deprivation_index_at_recruitment	-0.0196058	0.980585	0.0513877	-0.381526	0.702813	6934	384	4883 (4567-5137)	2862.5 (1583.75-3664)
Cancer of prostate	prnd	age_when_attended_assessment_centre, sex, ethnicity	-0.0374076	0.963283	0.0513916	-0.727894	0.466679	8377	461	4878 (4563-5136)	2871 (1562-3712)
Cancer of prostate	prnd	age_when_attended_assessment_centre, sex, ethnicity, body_mass_index_bmi, glycated_haemoglobin_hba1c_inst_0, triglycerides, hdl_cholesterol, smoking, alcohol, townsend_deprivation_index_at_recruitment	-0.0146682	0.985439	0.0579974	-0.252911	0.800337	6934	384	4883 (4567-5137)	2862.5 (1583.75-3664)
Cancer of prostate	prrt3	age_when_attended_assessment_centre, sex, ethnicity	0.00677505	1.0068	0.0481204	0.140794	0.888033	8377	461	4878 (4563-5136)	2871 (1562-3712)
Cancer of prostate	prrt3	age_when_attended_assessment_centre, sex, ethnicity, body_mass_index_bmi, glycated_haemoglobin_hba1c_inst_0, triglycerides, hdl_cholesterol, smoking, alcohol, townsend_deprivation_index_at_recruitment	0.00209944	1.0021	0.0542114	0.0387269	0.969108	6934	384	4883 (4567-5137)	2862.5 (1583.75-3664)
Cancer of prostate	psg1	age_when_attended_assessment_centre, sex, ethnicity	0.00879109	1.00883	0.0482412	0.182232	0.855401	8377	461	4878 (4563-5136)	2871 (1562-3712)
Cancer of prostate	psg1	age_when_attended_assessment_centre, sex, ethnicity, body_mass_index_bmi, glycated_haemoglobin_hba1c_inst_0, triglycerides, hdl_cholesterol, smoking, alcohol, townsend_deprivation_index_at_recruitment	-0.0223148	0.977932	0.0523856	-0.425972	0.670128	6934	384	4883 (4567-5137)	2862.5 (1583.75-3664)
Cancer of prostate	pth1r	age_when_attended_assessment_centre, sex, ethnicity	0.00146507	1.00147	0.0469107	0.031231	0.975085	8377	461	4878 (4563-5136)	2871 (1562-3712)
Cancer of prostate	pth1r	age_when_attended_assessment_centre, sex, ethnicity, body_mass_index_bmi, glycated_haemoglobin_hba1c_inst_0, triglycerides, hdl_cholesterol, smoking, alcohol, townsend_deprivation_index_at_recruitment	0.0140601	1.01416	0.050217	0.279987	0.779488	6934	384	4883 (4567-5137)	2862.5 (1583.75-3664)
Cancer of prostate	ptk7	age_when_attended_assessment_centre, sex, ethnicity	-0.000252076	0.999748	0.0468423	-0.00538137	0.995706	8377	461	4878 (4563-5136)	2871 (1562-3712)
Cancer of prostate	ptk7	age_when_attended_assessment_centre, sex, ethnicity, body_mass_index_bmi, glycated_haemoglobin_hba1c_inst_0, triglycerides, hdl_cholesterol, smoking, alcohol, townsend_deprivation_index_at_recruitment	0.0252893	1.02561	0.0514026	0.491985	0.62273	6934	384	4883 (4567-5137)	2862.5 (1583.75-3664)
Cancer of prostate	reck	age_when_attended_assessment_centre, sex, ethnicity	-0.0349372	0.965666	0.0478304	-0.730438	0.465123	8377	461	4878 (4563-5136)	2871 (1562-3712)
Cancer of prostate	reck	age_when_attended_assessment_centre, sex, ethnicity, body_mass_index_bmi, glycated_haemoglobin_hba1c_inst_0, triglycerides, hdl_cholesterol, smoking, alcohol, townsend_deprivation_index_at_recruitment	-0.0265945	0.973756	0.053873	-0.493651	0.621553	6934	384	4883 (4567-5137)	2862.5 (1583.75-3664)
Cancer of prostate	reg3g	age_when_attended_assessment_centre, sex, ethnicity	0.0103995	1.01045	0.0462833	0.224693	0.822218	8377	461	4878 (4563-5136)	2871 (1562-3712)
Cancer of prostate	reg3g	age_when_attended_assessment_centre, sex, ethnicity, body_mass_index_bmi, glycated_haemoglobin_hba1c_inst_0, triglycerides, hdl_cholesterol, smoking, alcohol, townsend_deprivation_index_at_recruitment	0.0365173	1.03719	0.0493694	0.739676	0.459497	6934	384	4883 (4567-5137)	2862.5 (1583.75-3664)
Cancer of prostate	ret	age_when_attended_assessment_centre, sex, ethnicity	-0.00650992	0.993511	0.0511327	-0.127314	0.898692	8377	461	4878 (4563-5136)	2871 (1562-3712)
Cancer of prostate	ret	age_when_attended_assessment_centre, sex, ethnicity, body_mass_index_bmi, glycated_haemoglobin_hba1c_inst_0, triglycerides, hdl_cholesterol, smoking, alcohol, townsend_deprivation_index_at_recruitment	0.0352178	1.03585	0.0599059	0.587885	0.556609	6934	384	4883 (4567-5137)	2862.5 (1583.75-3664)
Cancer of prostate	rnaseh2a	age_when_attended_assessment_centre, sex, ethnicity	-0.103751	0.90145	0.0529756	-1.95847	0.0501748	8377	461	4878 (4563-5136)	2871 (1562-3712)
Cancer of prostate	rnaseh2a	age_when_attended_assessment_centre, sex, ethnicity, body_mass_index_bmi, glycated_haemoglobin_hba1c_inst_0, triglycerides, hdl_cholesterol, smoking, alcohol, townsend_deprivation_index_at_recruitment	-0.0512711	0.950021	0.055144	-0.929769	0.352491	6934	384	4883 (4567-5137)	2862.5 (1583.75-3664)
Cancer of prostate	safb2	age_when_attended_assessment_centre, sex, ethnicity	-0.0143714	0.985731	0.0488435	-0.294234	0.768579	8377	461	4878 (4563-5136)	2871 (1562-3712)
Cancer of prostate	safb2	age_when_attended_assessment_centre, sex, ethnicity, body_mass_index_bmi, glycated_haemoglobin_hba1c_inst_0, triglycerides, hdl_cholesterol, smoking, alcohol, townsend_deprivation_index_at_recruitment	0.0308887	1.03137	0.0532477	0.580095	0.561851	6934	384	4883 (4567-5137)	2862.5 (1583.75-3664)
Cancer of prostate	satb1	age_when_attended_assessment_centre, sex, ethnicity	0.0513238	1.05266	0.0449235	1.14247	0.253258	8377	461	4878 (4563-5136)	2871 (1562-3712)
Cancer of prostate	satb1	age_when_attended_assessment_centre, sex, ethnicity, body_mass_index_bmi, glycated_haemoglobin_hba1c_inst_0, triglycerides, hdl_cholesterol, smoking, alcohol, townsend_deprivation_index_at_recruitment	0.0709281	1.0735	0.0476964	1.48707	0.136995	6934	384	4883 (4567-5137)	2862.5 (1583.75-3664)
Cancer of prostate	scg2	age_when_attended_assessment_centre, sex, ethnicity	-0.0479808	0.953152	0.0468505	-1.02413	0.305776	8377	461	4878 (4563-5136)	2871 (1562-3712)
Cancer of prostate	scg2	age_when_attended_assessment_centre, sex, ethnicity, body_mass_index_bmi, glycated_haemoglobin_hba1c_inst_0, triglycerides, hdl_cholesterol, smoking, alcohol, townsend_deprivation_index_at_recruitment	-0.0638996	0.938099	0.0527486	-1.2114	0.225742	6934	384	4883 (4567-5137)	2862.5 (1583.75-3664)
Cancer of prostate	septin8	age_when_attended_assessment_centre, sex, ethnicity	-0.00860806	0.991429	0.0507145	-0.169736	0.865218	8354	459	4878 (4563-5136)	2871 (1562-3712)
Cancer of prostate	septin8	age_when_attended_assessment_centre, sex, ethnicity, body_mass_index_bmi, glycated_haemoglobin_hba1c_inst_0, triglycerides, hdl_cholesterol, smoking, alcohol, townsend_deprivation_index_at_recruitment	0.0198057	1.02	0.0561553	0.352695	0.724317	6914	382	4883 (4567-5137)	2862.5 (1583.75-3664)
Cancer of prostate	serpinb8	age_when_attended_assessment_centre, sex, ethnicity	-0.0041647	0.995844	0.0480432	-0.0866865	0.930921	8377	461	4878 (4563-5136)	2871 (1562-3712)
Cancer of prostate	serpinb8	age_when_attended_assessment_centre, sex, ethnicity, body_mass_index_bmi, glycated_haemoglobin_hba1c_inst_0, triglycerides, hdl_cholesterol, smoking, alcohol, townsend_deprivation_index_at_recruitment	0.0458858	1.04695	0.0512385	0.895534	0.370502	6934	384	4883 (4567-5137)	2862.5 (1583.75-3664)
Cancer of prostate	siglec10	age_when_attended_assessment_centre, sex, ethnicity	0.0785815	1.08175	0.0480776	1.63447	0.10216	8377	461	4878 (4563-5136)	2871 (1562-3712)
Cancer of prostate	siglec10	age_when_attended_assessment_centre, sex, ethnicity, body_mass_index_bmi, glycated_haemoglobin_hba1c_inst_0, triglycerides, hdl_cholesterol, smoking, alcohol, townsend_deprivation_index_at_recruitment	0.10808	1.11414	0.0540711	1.99886	0.0456239	6934	384	4883 (4567-5137)	2862.5 (1583.75-3664)
Cancer of prostate	siglec8	age_when_attended_assessment_centre, sex, ethnicity	-0.0303401	0.970116	0.049169	-0.617058	0.537197	8377	461	4878 (4563-5136)	2871 (1562-3712)
Cancer of prostate	siglec8	age_when_attended_assessment_centre, sex, ethnicity, body_mass_index_bmi, glycated_haemoglobin_hba1c_inst_0, triglycerides, hdl_cholesterol, smoking, alcohol, townsend_deprivation_index_at_recruitment	0.00772923	1.00776	0.0554109	0.139489	0.889063	6934	384	4883 (4567-5137)	2862.5 (1583.75-3664)
Cancer of prostate	siglec9	age_when_attended_assessment_centre, sex, ethnicity	0.0891862	1.09328	0.0467234	1.90881	0.0562862	8377	461	4878 (4563-5136)	2871 (1562-3712)
Cancer of prostate	siglec9	age_when_attended_assessment_centre, sex, ethnicity, body_mass_index_bmi, glycated_haemoglobin_hba1c_inst_0, triglycerides, hdl_cholesterol, smoking, alcohol, townsend_deprivation_index_at_recruitment	0.0953399	1.10003	0.0524082	1.81918	0.0688837	6934	384	4883 (4567-5137)	2862.5 (1583.75-3664)
Cancer of prostate	slitrk1	age_when_attended_assessment_centre, sex, ethnicity	-0.0369633	0.963712	0.0484077	-0.763582	0.445116	8377	461	4878 (4563-5136)	2871 (1562-3712)
Cancer of prostate	slitrk1	age_when_attended_assessment_centre, sex, ethnicity, body_mass_index_bmi, glycated_haemoglobin_hba1c_inst_0, triglycerides, hdl_cholesterol, smoking, alcohol, townsend_deprivation_index_at_recruitment	-0.0795229	0.923557	0.0572783	-1.38836	0.165028	6934	384	4883 (4567-5137)	2862.5 (1583.75-3664)
Cancer of prostate	slitrk6	age_when_attended_assessment_centre, sex, ethnicity	0.0168206	1.01696	0.0467419	0.359862	0.718951	8377	461	4878 (4563-5136)	2871 (1562-3712)
Cancer of prostate	slitrk6	age_when_attended_assessment_centre, sex, ethnicity, body_mass_index_bmi, glycated_haemoglobin_hba1c_inst_0, triglycerides, hdl_cholesterol, smoking, alcohol, townsend_deprivation_index_at_recruitment	0.000710068	1.00071	0.0522594	0.0135874	0.989159	6934	384	4883 (4567-5137)	2862.5 (1583.75-3664)
Cancer of prostate	smad5	age_when_attended_assessment_centre, sex, ethnicity	0.0168541	1.017	0.0499227	0.337605	0.735661	8377	461	4878 (4563-5136)	2871 (1562-3712)
Cancer of prostate	smad5	age_when_attended_assessment_centre, sex, ethnicity, body_mass_index_bmi, glycated_haemoglobin_hba1c_inst_0, triglycerides, hdl_cholesterol, smoking, alcohol, townsend_deprivation_index_at_recruitment	0.0588815	1.06065	0.0573128	1.02737	0.304246	6934	384	4883 (4567-5137)	2862.5 (1583.75-3664)
Cancer of prostate	smpdl3b	age_when_attended_assessment_centre, sex, ethnicity	-0.0504196	0.95083	0.0507624	-0.993247	0.32059	8377	461	4878 (4563-5136)	2871 (1562-3712)
Cancer of prostate	smpdl3b	age_when_attended_assessment_centre, sex, ethnicity, body_mass_index_bmi, glycated_haemoglobin_hba1c_inst_0, triglycerides, hdl_cholesterol, smoking, alcohol, townsend_deprivation_index_at_recruitment	-0.0924679	0.911678	0.0583371	-1.58506	0.112953	6934	384	4883 (4567-5137)	2862.5 (1583.75-3664)
Cancer of prostate	sncg	age_when_attended_assessment_centre, sex, ethnicity	-0.106256	0.899194	0.0498531	-2.13139	0.0330572	8377	461	4878 (4563-5136)	2871 (1562-3712)
Cancer of prostate	sncg	age_when_attended_assessment_centre, sex, ethnicity, body_mass_index_bmi, glycated_haemoglobin_hba1c_inst_0, triglycerides, hdl_cholesterol, smoking, alcohol, townsend_deprivation_index_at_recruitment	-0.112528	0.893573	0.0568691	-1.97871	0.0478482	6934	384	4883 (4567-5137)	2862.5 (1583.75-3664)
Cancer of prostate	swap70	age_when_attended_assessment_centre, sex, ethnicity	0.0311852	1.03168	0.0467188	0.667509	0.504447	8377	461	4878 (4563-5136)	2871 (1562-3712)
Cancer of prostate	swap70	age_when_attended_assessment_centre, sex, ethnicity, body_mass_index_bmi, glycated_haemoglobin_hba1c_inst_0, triglycerides, hdl_cholesterol, smoking, alcohol, townsend_deprivation_index_at_recruitment	0.0509513	1.05227	0.0505871	1.0072	0.313839	6934	384	4883 (4567-5137)	2862.5 (1583.75-3664)
Cancer of prostate	tacstd2	age_when_attended_assessment_centre, sex, ethnicity	0.145938	1.15712	0.0497772	2.93183	0.00336972	7347	403	4878 (4563-5136)	2871 (1562-3712)
Cancer of prostate	tacstd2	age_when_attended_assessment_centre, sex, ethnicity, body_mass_index_bmi, glycated_haemoglobin_hba1c_inst_0, triglycerides, hdl_cholesterol, smoking, alcohol, townsend_deprivation_index_at_recruitment	0.151943	1.16409	0.058726	2.58733	0.0096723	6071	332	4883 (4567-5137)	2862.5 (1583.75-3664)
Cancer of prostate	tcl1a	age_when_attended_assessment_centre, sex, ethnicity	0.0384751	1.03922	0.04614	0.833879	0.404349	8364	459	4878 (4563-5136)	2871 (1562-3712)
Cancer of prostate	tcl1a	age_when_attended_assessment_centre, sex, ethnicity, body_mass_index_bmi, glycated_haemoglobin_hba1c_inst_0, triglycerides, hdl_cholesterol, smoking, alcohol, townsend_deprivation_index_at_recruitment	0.0740114	1.07682	0.0512435	1.44431	0.148653	6926	382	4883 (4567-5137)	2862.5 (1583.75-3664)
Cancer of prostate	tgfa	age_when_attended_assessment_centre, sex, ethnicity	-0.0756322	0.927157	0.0507406	-1.49057	0.136076	8377	461	4878 (4563-5136)	2871 (1562-3712)
Cancer of prostate	tgfa	age_when_attended_assessment_centre, sex, ethnicity, body_mass_index_bmi, glycated_haemoglobin_hba1c_inst_0, triglycerides, hdl_cholesterol, smoking, alcohol, townsend_deprivation_index_at_recruitment	-0.0493996	0.951801	0.0569267	-0.867775	0.385517	6934	384	4883 (4567-5137)	2862.5 (1583.75-3664)
Cancer of prostate	tgfb1	age_when_attended_assessment_centre, sex, ethnicity	-0.056573	0.944997	0.0471512	-1.19982	0.230209	8359	461	4878 (4563-5136)	2871 (1562-3712)
Cancer of prostate	tgfb1	age_when_attended_assessment_centre, sex, ethnicity, body_mass_index_bmi, glycated_haemoglobin_hba1c_inst_0, triglycerides, hdl_cholesterol, smoking, alcohol, townsend_deprivation_index_at_recruitment	-0.00606035	0.993958	0.0536549	-0.112951	0.91007	6917	384	4883 (4567-5137)	2862.5 (1583.75-3664)
Cancer of prostate	thpo	age_when_attended_assessment_centre, sex, ethnicity	-0.0568827	0.944705	0.0466299	-1.21988	0.222511	8377	461	4878 (4563-5136)	2871 (1562-3712)
