## Supplemental Tables for "A multi-layered approach to elucidate mechanisms of physical function in response to rehabilitation in heart failure with preserved ejection fraction" (part 6 of 7)

### Sheet: ST09 (continued)
ST09: Cox model results of individual proteins of physical function in UK Biobank.
Cancer of prostate	thpo	age_when_attended_assessment_centre, sex, ethnicity, body_mass_index_bmi, glycated_haemoglobin_hba1c_inst_0, triglycerides, hdl_cholesterol, smoking, alcohol, townsend_deprivation_index_at_recruitment	-0.0106034	0.989453	0.05237	-0.202472	0.839548	6934	384	4883 (4567-5137)	2862.5 (1583.75-3664)
Cancer of prostate	tmem25	age_when_attended_assessment_centre, sex, ethnicity	-0.0295304	0.970901	0.0486586	-0.606889	0.543925	8377	461	4878 (4563-5136)	2871 (1562-3712)
Cancer of prostate	tmem25	age_when_attended_assessment_centre, sex, ethnicity, body_mass_index_bmi, glycated_haemoglobin_hba1c_inst_0, triglycerides, hdl_cholesterol, smoking, alcohol, townsend_deprivation_index_at_recruitment	-0.0380002	0.962713	0.0555824	-0.683673	0.494182	6934	384	4883 (4567-5137)	2862.5 (1583.75-3664)
Cancer of prostate	tmprss5	age_when_attended_assessment_centre, sex, ethnicity	0.00874707	1.00879	0.0479381	0.182466	0.855217	8318	458	4878 (4563-5136)	2871 (1562-3712)
Cancer of prostate	tmprss5	age_when_attended_assessment_centre, sex, ethnicity, body_mass_index_bmi, glycated_haemoglobin_hba1c_inst_0, triglycerides, hdl_cholesterol, smoking, alcohol, townsend_deprivation_index_at_recruitment	-0.0111241	0.988937	0.0534283	-0.208207	0.835067	6888	381	4883 (4567-5137)	2862.5 (1583.75-3664)
Cancer of prostate	tnfrsf10a	age_when_attended_assessment_centre, sex, ethnicity	-0.0363933	0.964261	0.0491463	-0.74051	0.458991	8377	461	4878 (4563-5136)	2871 (1562-3712)
Cancer of prostate	tnfrsf10a	age_when_attended_assessment_centre, sex, ethnicity, body_mass_index_bmi, glycated_haemoglobin_hba1c_inst_0, triglycerides, hdl_cholesterol, smoking, alcohol, townsend_deprivation_index_at_recruitment	-0.00960186	0.990444	0.0557998	-0.172077	0.863377	6934	384	4883 (4567-5137)	2862.5 (1583.75-3664)
Cancer of prostate	tnfrsf4	age_when_attended_assessment_centre, sex, ethnicity	-0.0588457	0.942852	0.050274	-1.1705	0.241799	8359	461	4878 (4563-5136)	2871 (1562-3712)
Cancer of prostate	tnfrsf4	age_when_attended_assessment_centre, sex, ethnicity, body_mass_index_bmi, glycated_haemoglobin_hba1c_inst_0, triglycerides, hdl_cholesterol, smoking, alcohol, townsend_deprivation_index_at_recruitment	-0.0350887	0.96552	0.0575801	-0.609389	0.542266	6917	384	4883 (4567-5137)	2862.5 (1583.75-3664)
Cancer of prostate	tnfsf12	age_when_attended_assessment_centre, sex, ethnicity	0.0232793	1.02355	0.0486976	0.478037	0.632624	8377	461	4878 (4563-5136)	2871 (1562-3712)
Cancer of prostate	tnfsf12	age_when_attended_assessment_centre, sex, ethnicity, body_mass_index_bmi, glycated_haemoglobin_hba1c_inst_0, triglycerides, hdl_cholesterol, smoking, alcohol, townsend_deprivation_index_at_recruitment	0.0568853	1.05853	0.0548851	1.03644	0.299996	6934	384	4883 (4567-5137)	2862.5 (1583.75-3664)
Cancer of prostate	top1	age_when_attended_assessment_centre, sex, ethnicity	-0.0615779	0.94028	0.0446517	-1.37907	0.167872	8377	461	4878 (4563-5136)	2871 (1562-3712)
Cancer of prostate	top1	age_when_attended_assessment_centre, sex, ethnicity, body_mass_index_bmi, glycated_haemoglobin_hba1c_inst_0, triglycerides, hdl_cholesterol, smoking, alcohol, townsend_deprivation_index_at_recruitment	-0.0782755	0.92471	0.049259	-1.58906	0.112047	6934	384	4883 (4567-5137)	2862.5 (1583.75-3664)
Cancer of prostate	usp28	age_when_attended_assessment_centre, sex, ethnicity	-0.00798817	0.992044	0.0530926	-0.150457	0.880404	8377	461	4878 (4563-5136)	2871 (1562-3712)
Cancer of prostate	usp28	age_when_attended_assessment_centre, sex, ethnicity, body_mass_index_bmi, glycated_haemoglobin_hba1c_inst_0, triglycerides, hdl_cholesterol, smoking, alcohol, townsend_deprivation_index_at_recruitment	0.0341045	1.03469	0.0553263	0.616424	0.537615	6934	384	4883 (4567-5137)	2862.5 (1583.75-3664)
Cancer of prostate	vegfa	age_when_attended_assessment_centre, sex, ethnicity	0.00498338	1.005	0.047944	0.103942	0.917216	8360	459	4878 (4563-5136)	2871 (1562-3712)
Cancer of prostate	vegfa	age_when_attended_assessment_centre, sex, ethnicity, body_mass_index_bmi, glycated_haemoglobin_hba1c_inst_0, triglycerides, hdl_cholesterol, smoking, alcohol, townsend_deprivation_index_at_recruitment	0.0610737	1.06298	0.0532481	1.14697	0.251396	6920	382	4883 (4567-5137)	2862.5 (1583.75-3664)
Cancer of prostate	vnn2	age_when_attended_assessment_centre, sex, ethnicity	-0.065061	0.93701	0.0456757	-1.42441	0.154328	8377	461	4878 (4563-5136)	2871 (1562-3712)
Cancer of prostate	vnn2	age_when_attended_assessment_centre, sex, ethnicity, body_mass_index_bmi, glycated_haemoglobin_hba1c_inst_0, triglycerides, hdl_cholesterol, smoking, alcohol, townsend_deprivation_index_at_recruitment	-0.0315562	0.968937	0.0512939	-0.615203	0.538421	6934	384	4883 (4567-5137)	2862.5 (1583.75-3664)
Cancer of prostate	vwa1	age_when_attended_assessment_centre, sex, ethnicity	0.0249907	1.02531	0.0477131	0.52377	0.600438	8377	461	4878 (4563-5136)	2871 (1562-3712)
Cancer of prostate	vwa1	age_when_attended_assessment_centre, sex, ethnicity, body_mass_index_bmi, glycated_haemoglobin_hba1c_inst_0, triglycerides, hdl_cholesterol, smoking, alcohol, townsend_deprivation_index_at_recruitment	0.0687926	1.07121	0.0551334	1.24775	0.212123	6934	384	4883 (4567-5137)	2862.5 (1583.75-3664)
Cancer of prostate	wfdc1	age_when_attended_assessment_centre, sex, ethnicity	0.0231572	1.02343	0.0445821	0.519428	0.603462	8240	451	4878 (4563-5136)	2871 (1562-3712)
Cancer of prostate	wfdc1	age_when_attended_assessment_centre, sex, ethnicity, body_mass_index_bmi, glycated_haemoglobin_hba1c_inst_0, triglycerides, hdl_cholesterol, smoking, alcohol, townsend_deprivation_index_at_recruitment	0.0443946	1.04539	0.046317	0.958495	0.337813	6823	377	4883 (4567-5137)	2862.5 (1583.75-3664)
Cancer of prostate	wfikkn1	age_when_attended_assessment_centre, sex, ethnicity	-0.0606057	0.941194	0.0496457	-1.22076	0.222175	8341	460	4878 (4563-5136)	2871 (1562-3712)
Cancer of prostate	wfikkn1	age_when_attended_assessment_centre, sex, ethnicity, body_mass_index_bmi, glycated_haemoglobin_hba1c_inst_0, triglycerides, hdl_cholesterol, smoking, alcohol, townsend_deprivation_index_at_recruitment	-0.0991708	0.905588	0.0560712	-1.76866	0.0769511	6907	383	4883 (4567-5137)	2862.5 (1583.75-3664)
Cancer of prostate	cd58	age_when_attended_assessment_centre, sex, ethnicity	-0.033092	0.96745	0.0475343	-0.696172	0.486321	8377	461	4878 (4563-5136)	2871 (1562-3712)
Cancer of prostate	cd58	age_when_attended_assessment_centre, sex, ethnicity, body_mass_index_bmi, glycated_haemoglobin_hba1c_inst_0, triglycerides, hdl_cholesterol, smoking, alcohol, townsend_deprivation_index_at_recruitment	-0.0467159	0.954358	0.0525919	-0.888271	0.374395	6934	384	4883 (4567-5137)	2862.5 (1583.75-3664)
Cancer of prostate	ddr1	age_when_attended_assessment_centre, sex, ethnicity	0.0419373	1.04283	0.0463049	0.905677	0.365107	8377	461	4878 (4563-5136)	2871 (1562-3712)
Cancer of prostate	ddr1	age_when_attended_assessment_centre, sex, ethnicity, body_mass_index_bmi, glycated_haemoglobin_hba1c_inst_0, triglycerides, hdl_cholesterol, smoking, alcohol, townsend_deprivation_index_at_recruitment	0.0794604	1.0827	0.0507021	1.5672	0.117068	6934	384	4883 (4567-5137)	2862.5 (1583.75-3664)
Cancer of prostate	eln	age_when_attended_assessment_centre, sex, ethnicity	-0.0138474	0.986248	0.0646367	-0.214234	0.830365	8377	461	4878 (4563-5136)	2871 (1562-3712)
Cancer of prostate	eln	age_when_attended_assessment_centre, sex, ethnicity, body_mass_index_bmi, glycated_haemoglobin_hba1c_inst_0, triglycerides, hdl_cholesterol, smoking, alcohol, townsend_deprivation_index_at_recruitment	0.0432685	1.04422	0.0743478	0.581974	0.560584	6934	384	4883 (4567-5137)	2862.5 (1583.75-3664)
Cancer of prostate	epha4	age_when_attended_assessment_centre, sex, ethnicity	-0.0293613	0.971066	0.0457959	-0.641133	0.521436	8377	461	4878 (4563-5136)	2871 (1562-3712)
Cancer of prostate	epha4	age_when_attended_assessment_centre, sex, ethnicity, body_mass_index_bmi, glycated_haemoglobin_hba1c_inst_0, triglycerides, hdl_cholesterol, smoking, alcohol, townsend_deprivation_index_at_recruitment	-0.0526148	0.948745	0.0510173	-1.03131	0.302394	6934	384	4883 (4567-5137)	2862.5 (1583.75-3664)
Cancer of prostate	kitlg	age_when_attended_assessment_centre, sex, ethnicity	-0.0369524	0.963722	0.0467463	-0.79049	0.429242	8377	461	4878 (4563-5136)	2871 (1562-3712)
Cancer of prostate	kitlg	age_when_attended_assessment_centre, sex, ethnicity, body_mass_index_bmi, glycated_haemoglobin_hba1c_inst_0, triglycerides, hdl_cholesterol, smoking, alcohol, townsend_deprivation_index_at_recruitment	-0.125582	0.881984	0.0544316	-2.30714	0.0210469	6934	384	4883 (4567-5137)	2862.5 (1583.75-3664)
Cancer of prostate	pklr	age_when_attended_assessment_centre, sex, ethnicity	0.0115388	1.01161	0.0478019	0.241389	0.809254	8377	461	4878 (4563-5136)	2871 (1562-3712)
Cancer of prostate	pklr	age_when_attended_assessment_centre, sex, ethnicity, body_mass_index_bmi, glycated_haemoglobin_hba1c_inst_0, triglycerides, hdl_cholesterol, smoking, alcohol, townsend_deprivation_index_at_recruitment	0.0059487	1.00597	0.0527066	0.112864	0.910138	6934	384	4883 (4567-5137)	2862.5 (1583.75-3664)
Cancer of prostate	adamts13	age_when_attended_assessment_centre, sex, ethnicity	0.0463519	1.04744	0.0464782	0.997283	0.318627	8358	461	4878 (4563-5136)	2871 (1562-3712)
Cancer of prostate	adamts13	age_when_attended_assessment_centre, sex, ethnicity, body_mass_index_bmi, glycated_haemoglobin_hba1c_inst_0, triglycerides, hdl_cholesterol, smoking, alcohol, townsend_deprivation_index_at_recruitment	0.0690749	1.07152	0.0528044	1.30813	0.19083	6919	384	4883 (4567-5137)	2862.5 (1583.75-3664)
Cancer of prostate	blvrb	age_when_attended_assessment_centre, sex, ethnicity	0.00272048	1.00272	0.0479705	0.0567115	0.954775	8377	461	4878 (4563-5136)	2871 (1562-3712)
Cancer of prostate	blvrb	age_when_attended_assessment_centre, sex, ethnicity, body_mass_index_bmi, glycated_haemoglobin_hba1c_inst_0, triglycerides, hdl_cholesterol, smoking, alcohol, townsend_deprivation_index_at_recruitment	0.00137046	1.00137	0.0531752	0.0257726	0.979439	6934	384	4883 (4567-5137)	2862.5 (1583.75-3664)
Cancer of prostate	dlk1	age_when_attended_assessment_centre, sex, ethnicity	-0.045858	0.955178	0.0472035	-0.971496	0.331301	8358	461	4878 (4563-5136)	2871 (1562-3712)
Cancer of prostate	dlk1	age_when_attended_assessment_centre, sex, ethnicity, body_mass_index_bmi, glycated_haemoglobin_hba1c_inst_0, triglycerides, hdl_cholesterol, smoking, alcohol, townsend_deprivation_index_at_recruitment	-0.0489694	0.95221	0.0535457	-0.914533	0.360437	6919	384	4883 (4567-5137)	2862.5 (1583.75-3664)
Type 2 diabetes	akt3	age_when_attended_assessment_centre, sex, ethnicity	0.0131086	1.01319	0.0381216	0.343863	0.730949	21279	697	4898 (4620-5151)	2921 (1945.75-3778)
Type 2 diabetes	akt3	age_when_attended_assessment_centre, sex, ethnicity, body_mass_index_bmi, glycated_haemoglobin_hba1c_inst_0, triglycerides, hdl_cholesterol, smoking, alcohol, townsend_deprivation_index_at_recruitment	-0.0385214	0.962211	0.0432452	-0.890767	0.373054	17523	570	4900 (4619-5150)	2877 (1951-3755.5)
Type 2 diabetes	atp1b2	age_when_attended_assessment_centre, sex, ethnicity	-0.0632181	0.938739	0.038792	-1.62967	0.103172	21371	702	4898 (4620-5151)	2921 (1945.75-3778)
Type 2 diabetes	atp1b2	age_when_attended_assessment_centre, sex, ethnicity, body_mass_index_bmi, glycated_haemoglobin_hba1c_inst_0, triglycerides, hdl_cholesterol, smoking, alcohol, townsend_deprivation_index_at_recruitment	-0.059077	0.942634	0.0437167	-1.35136	0.17658	17594	575	4900 (4619-5150)	2877 (1951-3755.5)
Type 2 diabetes	atp5po	age_when_attended_assessment_centre, sex, ethnicity	-0.0257949	0.974535	0.038757	-0.665556	0.505695	21371	702	4898 (4620-5151)	2921 (1945.75-3778)
Type 2 diabetes	atp5po	age_when_attended_assessment_centre, sex, ethnicity, body_mass_index_bmi, glycated_haemoglobin_hba1c_inst_0, triglycerides, hdl_cholesterol, smoking, alcohol, townsend_deprivation_index_at_recruitment	-0.0502621	0.95098	0.0427445	-1.17587	0.239646	17594	575	4900 (4619-5150)	2877 (1951-3755.5)
Type 2 diabetes	bcl2l15	age_when_attended_assessment_centre, sex, ethnicity	0.128792	1.13745	0.0337194	3.81954	0.000133702	21371	702	4898 (4620-5151)	2921 (1945.75-3778)
Type 2 diabetes	bcl2l15	age_when_attended_assessment_centre, sex, ethnicity, body_mass_index_bmi, glycated_haemoglobin_hba1c_inst_0, triglycerides, hdl_cholesterol, smoking, alcohol, townsend_deprivation_index_at_recruitment	0.0069031	1.00693	0.0435159	0.158634	0.873957	17594	575	4900 (4619-5150)	2877 (1951-3755.5)
Type 2 diabetes	cacnb1	age_when_attended_assessment_centre, sex, ethnicity	0.0172702	1.01742	0.0371842	0.464449	0.642326	21371	702	4898 (4620-5151)	2921 (1945.75-3778)
Type 2 diabetes	cacnb1	age_when_attended_assessment_centre, sex, ethnicity, body_mass_index_bmi, glycated_haemoglobin_hba1c_inst_0, triglycerides, hdl_cholesterol, smoking, alcohol, townsend_deprivation_index_at_recruitment	-0.00456879	0.995442	0.042016	-0.108739	0.913409	17594	575	4900 (4619-5150)	2877 (1951-3755.5)
Type 2 diabetes	ccnd2	age_when_attended_assessment_centre, sex, ethnicity	0.0513762	1.05272	0.0386916	1.32784	0.184232	21371	702	4898 (4620-5151)	2921 (1945.75-3778)
Type 2 diabetes	ccnd2	age_when_attended_assessment_centre, sex, ethnicity, body_mass_index_bmi, glycated_haemoglobin_hba1c_inst_0, triglycerides, hdl_cholesterol, smoking, alcohol, townsend_deprivation_index_at_recruitment	0.0103111	1.01036	0.0429724	0.239947	0.810371	17594	575	4900 (4619-5150)	2877 (1951-3755.5)
Type 2 diabetes	cenpf	age_when_attended_assessment_centre, sex, ethnicity	0.0825581	1.08606	0.0358602	2.30222	0.0213229	21371	702	4898 (4620-5151)	2921 (1945.75-3778)
Type 2 diabetes	cenpf	age_when_attended_assessment_centre, sex, ethnicity, body_mass_index_bmi, glycated_haemoglobin_hba1c_inst_0, triglycerides, hdl_cholesterol, smoking, alcohol, townsend_deprivation_index_at_recruitment	0.0140595	1.01416	0.0409336	0.343472	0.731243	17594	575	4900 (4619-5150)	2877 (1951-3755.5)
Type 2 diabetes	clic5	age_when_attended_assessment_centre, sex, ethnicity	0.00207478	1.00208	0.0377156	0.0550113	0.956129	21371	702	4898 (4620-5151)	2921 (1945.75-3778)
Type 2 diabetes	clic5	age_when_attended_assessment_centre, sex, ethnicity, body_mass_index_bmi, glycated_haemoglobin_hba1c_inst_0, triglycerides, hdl_cholesterol, smoking, alcohol, townsend_deprivation_index_at_recruitment	-0.0294236	0.971005	0.0435566	-0.675525	0.499342	17594	575	4900 (4619-5150)	2877 (1951-3755.5)
Type 2 diabetes	cngb3	age_when_attended_assessment_centre, sex, ethnicity	-0.00812354	0.991909	0.0377372	-0.215266	0.82956	21371	702	4898 (4620-5151)	2921 (1945.75-3778)
Type 2 diabetes	cngb3	age_when_attended_assessment_centre, sex, ethnicity, body_mass_index_bmi, glycated_haemoglobin_hba1c_inst_0, triglycerides, hdl_cholesterol, smoking, alcohol, townsend_deprivation_index_at_recruitment	0.00723645	1.00726	0.0421884	0.171527	0.863809	17594	575	4900 (4619-5150)	2877 (1951-3755.5)
Type 2 diabetes	crtap	age_when_attended_assessment_centre, sex, ethnicity	-0.0395922	0.961181	0.0394999	-1.00234	0.316181	21371	702	4898 (4620-5151)	2921 (1945.75-3778)
Type 2 diabetes	crtap	age_when_attended_assessment_centre, sex, ethnicity, body_mass_index_bmi, glycated_haemoglobin_hba1c_inst_0, triglycerides, hdl_cholesterol, smoking, alcohol, townsend_deprivation_index_at_recruitment	-0.0640452	0.937963	0.0448616	-1.42762	0.153402	17594	575	4900 (4619-5150)	2877 (1951-3755.5)
Type 2 diabetes	ctnna1	age_when_attended_assessment_centre, sex, ethnicity	-0.03348	0.967074	0.0404236	-0.828229	0.407541	21371	702	4898 (4620-5151)	2921 (1945.75-3778)
Type 2 diabetes	ctnna1	age_when_attended_assessment_centre, sex, ethnicity, body_mass_index_bmi, glycated_haemoglobin_hba1c_inst_0, triglycerides, hdl_cholesterol, smoking, alcohol, townsend_deprivation_index_at_recruitment	-0.0390992	0.961655	0.043324	-0.902484	0.3668	17594	575	4900 (4619-5150)	2877 (1951-3755.5)
Type 2 diabetes	edem2	age_when_attended_assessment_centre, sex, ethnicity	0.0150029	1.01512	0.0368948	0.40664	0.684272	21371	702	4898 (4620-5151)	2921 (1945.75-3778)
Type 2 diabetes	edem2	age_when_attended_assessment_centre, sex, ethnicity, body_mass_index_bmi, glycated_haemoglobin_hba1c_inst_0, triglycerides, hdl_cholesterol, smoking, alcohol, townsend_deprivation_index_at_recruitment	0.0143492	1.01445	0.0424299	0.338185	0.735223	17594	575	4900 (4619-5150)	2877 (1951-3755.5)
Type 2 diabetes	entpd2	age_when_attended_assessment_centre, sex, ethnicity	0.217554	1.24303	0.0366036	5.94352	2.78965208902683e-09	21371	702	4898 (4620-5151)	2921 (1945.75-3778)
Type 2 diabetes	entpd2	age_when_attended_assessment_centre, sex, ethnicity, body_mass_index_bmi, glycated_haemoglobin_hba1c_inst_0, triglycerides, hdl_cholesterol, smoking, alcohol, townsend_deprivation_index_at_recruitment	0.179971	1.19718	0.0409332	4.39671	1.0990607491296e-05	17594	575	4900 (4619-5150)	2877 (1951-3755.5)
Type 2 diabetes	fabp9	age_when_attended_assessment_centre, sex, ethnicity	-0.0792283	0.923829	0.0390775	-2.02747	0.0426147	21371	702	4898 (4620-5151)	2921 (1945.75-3778)
Type 2 diabetes	fabp9	age_when_attended_assessment_centre, sex, ethnicity, body_mass_index_bmi, glycated_haemoglobin_hba1c_inst_0, triglycerides, hdl_cholesterol, smoking, alcohol, townsend_deprivation_index_at_recruitment	-0.0115712	0.988495	0.0434576	-0.266264	0.790036	17594	575	4900 (4619-5150)	2877 (1951-3755.5)
Type 2 diabetes	flt3	age_when_attended_assessment_centre, sex, ethnicity	-0.147443	0.862911	0.0413746	-3.56362	0.000365782	21371	702	4898 (4620-5151)	2921 (1945.75-3778)
Type 2 diabetes	flt3	age_when_attended_assessment_centre, sex, ethnicity, body_mass_index_bmi, glycated_haemoglobin_hba1c_inst_0, triglycerides, hdl_cholesterol, smoking, alcohol, townsend_deprivation_index_at_recruitment	-0.0586902	0.942999	0.0418834	-1.40128	0.161131	17594	575	4900 (4619-5150)	2877 (1951-3755.5)
Type 2 diabetes	gad2	age_when_attended_assessment_centre, sex, ethnicity	-0.0211844	0.979038	0.0387447	-0.546769	0.584537	21371	702	4898 (4620-5151)	2921 (1945.75-3778)
Type 2 diabetes	gad2	age_when_attended_assessment_centre, sex, ethnicity, body_mass_index_bmi, glycated_haemoglobin_hba1c_inst_0, triglycerides, hdl_cholesterol, smoking, alcohol, townsend_deprivation_index_at_recruitment	-0.0469721	0.954114	0.0420792	-1.11628	0.264302	17594	575	4900 (4619-5150)	2877 (1951-3755.5)
Type 2 diabetes	gadd45b	age_when_attended_assessment_centre, sex, ethnicity	0.0402985	1.04112	0.0344941	1.16827	0.242697	21371	702	4898 (4620-5151)	2921 (1945.75-3778)
Type 2 diabetes	gadd45b	age_when_attended_assessment_centre, sex, ethnicity, body_mass_index_bmi, glycated_haemoglobin_hba1c_inst_0, triglycerides, hdl_cholesterol, smoking, alcohol, townsend_deprivation_index_at_recruitment	0.0109109	1.01097	0.0411868	0.264912	0.791077	17594	575	4900 (4619-5150)	2877 (1951-3755.5)
Type 2 diabetes	grin2b	age_when_attended_assessment_centre, sex, ethnicity	-0.0924814	0.911666	0.0436408	-2.11915	0.0340778	21371	702	4898 (4620-5151)	2921 (1945.75-3778)
Type 2 diabetes	grin2b	age_when_attended_assessment_centre, sex, ethnicity, body_mass_index_bmi, glycated_haemoglobin_hba1c_inst_0, triglycerides, hdl_cholesterol, smoking, alcohol, townsend_deprivation_index_at_recruitment	-0.0183816	0.981786	0.0463295	-0.396757	0.691546	17594	575	4900 (4619-5150)	2877 (1951-3755.5)
Type 2 diabetes	hsp90b1	age_when_attended_assessment_centre, sex, ethnicity	0.00279459	1.0028	0.0386405	0.0723229	0.942345	21274	699	4898 (4620-5151)	2921 (1945.75-3778)
Type 2 diabetes	hsp90b1	age_when_attended_assessment_centre, sex, ethnicity, body_mass_index_bmi, glycated_haemoglobin_hba1c_inst_0, triglycerides, hdl_cholesterol, smoking, alcohol, townsend_deprivation_index_at_recruitment	0.0243375	1.02464	0.040963	0.594133	0.552423	17514	572	4900 (4619-5150)	2877 (1951-3755.5)
Type 2 diabetes	id4	age_when_attended_assessment_centre, sex, ethnicity	0.0280255	1.02842	0.0366378	0.764935	0.44431	21371	702	4898 (4620-5151)	2921 (1945.75-3778)
Type 2 diabetes	id4	age_when_attended_assessment_centre, sex, ethnicity, body_mass_index_bmi, glycated_haemoglobin_hba1c_inst_0, triglycerides, hdl_cholesterol, smoking, alcohol, townsend_deprivation_index_at_recruitment	0.0357756	1.03642	0.0384346	0.930816	0.351949	17594	575	4900 (4619-5150)	2877 (1951-3755.5)
Type 2 diabetes	igdcc3	age_when_attended_assessment_centre, sex, ethnicity	0.0170419	1.01719	0.0361739	0.471111	0.637562	21371	702	4898 (4620-5151)	2921 (1945.75-3778)
Type 2 diabetes	igdcc3	age_when_attended_assessment_centre, sex, ethnicity, body_mass_index_bmi, glycated_haemoglobin_hba1c_inst_0, triglycerides, hdl_cholesterol, smoking, alcohol, townsend_deprivation_index_at_recruitment	0.00788032	1.00791	0.0414373	0.190175	0.849172	17594	575	4900 (4619-5150)	2877 (1951-3755.5)
Type 2 diabetes	jchain	age_when_attended_assessment_centre, sex, ethnicity	0.0192508	1.01944	0.0378495	0.508615	0.611022	21371	702	4898 (4620-5151)	2921 (1945.75-3778)
Type 2 diabetes	jchain	age_when_attended_assessment_centre, sex, ethnicity, body_mass_index_bmi, glycated_haemoglobin_hba1c_inst_0, triglycerides, hdl_cholesterol, smoking, alcohol, townsend_deprivation_index_at_recruitment	-0.00179821	0.998203	0.0420433	-0.0427704	0.965885	17594	575	4900 (4619-5150)	2877 (1951-3755.5)
Type 2 diabetes	klhl41	age_when_attended_assessment_centre, sex, ethnicity	0.0346561	1.03526	0.0379468	0.913283	0.361094	21371	702	4898 (4620-5151)	2921 (1945.75-3778)
Type 2 diabetes	klhl41	age_when_attended_assessment_centre, sex, ethnicity, body_mass_index_bmi, glycated_haemoglobin_hba1c_inst_0, triglycerides, hdl_cholesterol, smoking, alcohol, townsend_deprivation_index_at_recruitment	0.0178275	1.01799	0.0442031	0.403309	0.686721	17594	575	4900 (4619-5150)	2877 (1951-3755.5)
Type 2 diabetes	krt14	age_when_attended_assessment_centre, sex, ethnicity	-0.0419401	0.958927	0.04036	-1.03915	0.298735	20700	676	4898 (4620-5151)	2921 (1945.75-3778)
Type 2 diabetes	krt14	age_when_attended_assessment_centre, sex, ethnicity, body_mass_index_bmi, glycated_haemoglobin_hba1c_inst_0, triglycerides, hdl_cholesterol, smoking, alcohol, townsend_deprivation_index_at_recruitment	-0.065008	0.93706	0.0462307	-1.40617	0.159675	17040	551	4900 (4619-5150)	2877 (1951-3755.5)
Type 2 diabetes	lrig3	age_when_attended_assessment_centre, sex, ethnicity	0.180479	1.19779	0.0235865	7.6518	1.98192589069042e-14	21305	701	4898 (4620-5151)	2921 (1945.75-3778)
Type 2 diabetes	lrig3	age_when_attended_assessment_centre, sex, ethnicity, body_mass_index_bmi, glycated_haemoglobin_hba1c_inst_0, triglycerides, hdl_cholesterol, smoking, alcohol, townsend_deprivation_index_at_recruitment	0.111661	1.11813	0.0348883	3.20054	0.00137173	17542	574	4900 (4619-5150)	2877 (1951-3755.5)
Type 2 diabetes	ltbp3	age_when_attended_assessment_centre, sex, ethnicity	0.289775	1.33613	0.0270306	10.7203	8.17805666437998e-27	21371	702	4898 (4620-5151)	2921 (1945.75-3778)
Type 2 diabetes	ltbp3	age_when_attended_assessment_centre, sex, ethnicity, body_mass_index_bmi, glycated_haemoglobin_hba1c_inst_0, triglycerides, hdl_cholesterol, smoking, alcohol, townsend_deprivation_index_at_recruitment	0.0853664	1.08912	0.0385379	2.21513	0.0267512	17594	575	4900 (4619-5150)	2877 (1951-3755.5)
Type 2 diabetes	lyzl2	age_when_attended_assessment_centre, sex, ethnicity	-0.0215337	0.978697	0.0419098	-0.513809	0.607385	21371	702	4898 (4620-5151)	2921 (1945.75-3778)
Type 2 diabetes	lyzl2	age_when_attended_assessment_centre, sex, ethnicity, body_mass_index_bmi, glycated_haemoglobin_hba1c_inst_0, triglycerides, hdl_cholesterol, smoking, alcohol, townsend_deprivation_index_at_recruitment	-0.0503472	0.950899	0.0488585	-1.03047	0.30279	17594	575	4900 (4619-5150)	2877 (1951-3755.5)
Type 2 diabetes	mamdc4	age_when_attended_assessment_centre, sex, ethnicity	0.280105	1.32327	0.0356228	7.86308	3.74792263091858e-15	21371	702	4898 (4620-5151)	2921 (1945.75-3778)
Type 2 diabetes	mamdc4	age_when_attended_assessment_centre, sex, ethnicity, body_mass_index_bmi, glycated_haemoglobin_hba1c_inst_0, triglycerides, hdl_cholesterol, smoking, alcohol, townsend_deprivation_index_at_recruitment	0.209238	1.23274	0.0453251	4.61638	3.90499706811965e-06	17594	575	4900 (4619-5150)	2877 (1951-3755.5)
Type 2 diabetes	myh7b	age_when_attended_assessment_centre, sex, ethnicity	0.00494771	1.00496	0.03821	0.129487	0.896972	21371	702	4898 (4620-5151)	2921 (1945.75-3778)
Type 2 diabetes	myh7b	age_when_attended_assessment_centre, sex, ethnicity, body_mass_index_bmi, glycated_haemoglobin_hba1c_inst_0, triglycerides, hdl_cholesterol, smoking, alcohol, townsend_deprivation_index_at_recruitment	0.0191842	1.01937	0.0425328	0.451046	0.651956	17594	575	4900 (4619-5150)	2877 (1951-3755.5)
Type 2 diabetes	nup50	age_when_attended_assessment_centre, sex, ethnicity	0.0102814	1.01033	0.0373693	0.27513	0.783216	21371	702	4898 (4620-5151)	2921 (1945.75-3778)
Type 2 diabetes	nup50	age_when_attended_assessment_centre, sex, ethnicity, body_mass_index_bmi, glycated_haemoglobin_hba1c_inst_0, triglycerides, hdl_cholesterol, smoking, alcohol, townsend_deprivation_index_at_recruitment	0.0292777	1.02971	0.0386959	0.756609	0.449284	17594	575	4900 (4619-5150)	2877 (1951-3755.5)
Type 2 diabetes	padi2	age_when_attended_assessment_centre, sex, ethnicity	0.0466363	1.04774	0.0335906	1.38837	0.165024	21371	702	4898 (4620-5151)	2921 (1945.75-3778)
Type 2 diabetes	padi2	age_when_attended_assessment_centre, sex, ethnicity, body_mass_index_bmi, glycated_haemoglobin_hba1c_inst_0, triglycerides, hdl_cholesterol, smoking, alcohol, townsend_deprivation_index_at_recruitment	-0.0077549	0.992275	0.0446232	-0.173786	0.862034	17594	575	4900 (4619-5150)	2877 (1951-3755.5)
Type 2 diabetes	parp1	age_when_attended_assessment_centre, sex, ethnicity	0.192653	1.21246	0.0276204	6.97503	3.05812719055377e-12	21371	702	4898 (4620-5151)	2921 (1945.75-3778)
Type 2 diabetes	parp1	age_when_attended_assessment_centre, sex, ethnicity, body_mass_index_bmi, glycated_haemoglobin_hba1c_inst_0, triglycerides, hdl_cholesterol, smoking, alcohol, townsend_deprivation_index_at_recruitment	-0.0243723	0.975922	0.0457011	-0.533297	0.593828	17594	575	4900 (4619-5150)	2877 (1951-3755.5)
Type 2 diabetes	ppt1	age_when_attended_assessment_centre, sex, ethnicity	-0.0254881	0.974834	0.0391883	-0.650402	0.515432	21371	702	4898 (4620-5151)	2921 (1945.75-3778)
Type 2 diabetes	ppt1	age_when_attended_assessment_centre, sex, ethnicity, body_mass_index_bmi, glycated_haemoglobin_hba1c_inst_0, triglycerides, hdl_cholesterol, smoking, alcohol, townsend_deprivation_index_at_recruitment	-0.00967654	0.99037	0.0455318	-0.212523	0.831699	17594	575	4900 (4619-5150)	2877 (1951-3755.5)
Type 2 diabetes	prc1	age_when_attended_assessment_centre, sex, ethnicity	0.0462131	1.0473	0.0333778	1.38454	0.166192	21371	702	4898 (4620-5151)	2921 (1945.75-3778)
Type 2 diabetes	prc1	age_when_attended_assessment_centre, sex, ethnicity, body_mass_index_bmi, glycated_haemoglobin_hba1c_inst_0, triglycerides, hdl_cholesterol, smoking, alcohol, townsend_deprivation_index_at_recruitment	0.0464423	1.04754	0.0383744	1.21024	0.226186	17594	575	4900 (4619-5150)	2877 (1951-3755.5)
Type 2 diabetes	ptp4a3	age_when_attended_assessment_centre, sex, ethnicity	0.221513	1.24796	0.0264486	8.37521	5.51266113794983e-17	21371	702	4898 (4620-5151)	2921 (1945.75-3778)
Type 2 diabetes	ptp4a3	age_when_attended_assessment_centre, sex, ethnicity, body_mass_index_bmi, glycated_haemoglobin_hba1c_inst_0, triglycerides, hdl_cholesterol, smoking, alcohol, townsend_deprivation_index_at_recruitment	0.0291588	1.02959	0.0385028	0.757316	0.448861	17594	575	4900 (4619-5150)	2877 (1951-3755.5)
Type 2 diabetes	pxn	age_when_attended_assessment_centre, sex, ethnicity	0.209859	1.2335	0.032337	6.48974	8.5983283678684e-11	21371	702	4898 (4620-5151)	2921 (1945.75-3778)
Type 2 diabetes	pxn	age_when_attended_assessment_centre, sex, ethnicity, body_mass_index_bmi, glycated_haemoglobin_hba1c_inst_0, triglycerides, hdl_cholesterol, smoking, alcohol, townsend_deprivation_index_at_recruitment	-0.0587805	0.942914	0.0463155	-1.26913	0.204393	17594	575	4900 (4619-5150)	2877 (1951-3755.5)
Type 2 diabetes	rab44	age_when_attended_assessment_centre, sex, ethnicity	0.119859	1.12734	0.0293416	4.08494	4.40874793190316e-05	21371	702	4898 (4620-5151)	2921 (1945.75-3778)
Type 2 diabetes	rab44	age_when_attended_assessment_centre, sex, ethnicity, body_mass_index_bmi, glycated_haemoglobin_hba1c_inst_0, triglycerides, hdl_cholesterol, smoking, alcohol, townsend_deprivation_index_at_recruitment	0.0366269	1.03731	0.0400166	0.915292	0.360038	17594	575	4900 (4619-5150)	2877 (1951-3755.5)
Type 2 diabetes	rap1a	age_when_attended_assessment_centre, sex, ethnicity	-0.0270582	0.973305	0.0406261	-0.666031	0.505391	21371	702	4898 (4620-5151)	2921 (1945.75-3778)
Type 2 diabetes	rap1a	age_when_attended_assessment_centre, sex, ethnicity, body_mass_index_bmi, glycated_haemoglobin_hba1c_inst_0, triglycerides, hdl_cholesterol, smoking, alcohol, townsend_deprivation_index_at_recruitment	-0.0726943	0.929885	0.0462026	-1.57338	0.115631	17594	575	4900 (4619-5150)	2877 (1951-3755.5)
Type 2 diabetes	rasgrf1	age_when_attended_assessment_centre, sex, ethnicity	-0.0241295	0.976159	0.0381926	-0.631783	0.527529	21371	702	4898 (4620-5151)	2921 (1945.75-3778)
Type 2 diabetes	rasgrf1	age_when_attended_assessment_centre, sex, ethnicity, body_mass_index_bmi, glycated_haemoglobin_hba1c_inst_0, triglycerides, hdl_cholesterol, smoking, alcohol, townsend_deprivation_index_at_recruitment	-0.0391208	0.961635	0.0428184	-0.913644	0.360904	17594	575	4900 (4619-5150)	2877 (1951-3755.5)
Type 2 diabetes	rictor	age_when_attended_assessment_centre, sex, ethnicity	0.0402882	1.04111	0.0347735	1.15859	0.246624	21371	702	4898 (4620-5151)	2921 (1945.75-3778)
Type 2 diabetes	rictor	age_when_attended_assessment_centre, sex, ethnicity, body_mass_index_bmi, glycated_haemoglobin_hba1c_inst_0, triglycerides, hdl_cholesterol, smoking, alcohol, townsend_deprivation_index_at_recruitment	0.0346456	1.03525	0.0393035	0.881489	0.378053	17594	575	4900 (4619-5150)	2877 (1951-3755.5)
Type 2 diabetes	rnf31	age_when_attended_assessment_centre, sex, ethnicity	-0.00986721	0.990181	0.0395814	-0.249289	0.803137	21371	702	4898 (4620-5151)	2921 (1945.75-3778)
Type 2 diabetes	rnf31	age_when_attended_assessment_centre, sex, ethnicity, body_mass_index_bmi, glycated_haemoglobin_hba1c_inst_0, triglycerides, hdl_cholesterol, smoking, alcohol, townsend_deprivation_index_at_recruitment	-0.00865881	0.991379	0.046858	-0.184788	0.853395	17594	575	4900 (4619-5150)	2877 (1951-3755.5)
Type 2 diabetes	sh3gl3	age_when_attended_assessment_centre, sex, ethnicity	-0.0862713	0.917345	0.0352281	-2.44894	0.0143278	21323	700	4898 (4620-5151)	2921 (1945.75-3778)
Type 2 diabetes	sh3gl3	age_when_attended_assessment_centre, sex, ethnicity, body_mass_index_bmi, glycated_haemoglobin_hba1c_inst_0, triglycerides, hdl_cholesterol, smoking, alcohol, townsend_deprivation_index_at_recruitment	-0.129655	0.878398	0.0417786	-3.10338	0.00191321	17550	574	4900 (4619-5150)	2877 (1951-3755.5)
Type 2 diabetes	slit2	age_when_attended_assessment_centre, sex, ethnicity	0.212083	1.23625	0.0286287	7.40806	1.28156417795265e-13	21371	702	4898 (4620-5151)	2921 (1945.75-3778)
Type 2 diabetes	slit2	age_when_attended_assessment_centre, sex, ethnicity, body_mass_index_bmi, glycated_haemoglobin_hba1c_inst_0, triglycerides, hdl_cholesterol, smoking, alcohol, townsend_deprivation_index_at_recruitment	0.115953	1.12294	0.0401242	2.88986	0.00385418	17594	575	4900 (4619-5150)	2877 (1951-3755.5)
Type 2 diabetes	smarca2	age_when_attended_assessment_centre, sex, ethnicity	-0.00606562	0.993953	0.0380801	-0.159286	0.873444	21371	702	4898 (4620-5151)	2921 (1945.75-3778)
Type 2 diabetes	smarca2	age_when_attended_assessment_centre, sex, ethnicity, body_mass_index_bmi, glycated_haemoglobin_hba1c_inst_0, triglycerides, hdl_cholesterol, smoking, alcohol, townsend_deprivation_index_at_recruitment	-0.0925234	0.911628	0.0435359	-2.12522	0.0335683	17594	575	4900 (4619-5150)	2877 (1951-3755.5)
Type 2 diabetes	tigit	age_when_attended_assessment_centre, sex, ethnicity	0.0783764	1.08153	0.0346506	2.2619	0.0237033	21371	702	4898 (4620-5151)	2921 (1945.75-3778)
Type 2 diabetes	tigit	age_when_attended_assessment_centre, sex, ethnicity, body_mass_index_bmi, glycated_haemoglobin_hba1c_inst_0, triglycerides, hdl_cholesterol, smoking, alcohol, townsend_deprivation_index_at_recruitment	-0.0137776	0.986317	0.042607	-0.323364	0.74642	17594	575	4900 (4619-5150)	2877 (1951-3755.5)
Type 2 diabetes	acp6	age_when_attended_assessment_centre, sex, ethnicity	0.0427806	1.04371	0.0390564	1.09535	0.273362	21371	702	4898 (4620-5151)	2921 (1945.75-3778)
Type 2 diabetes	acp6	age_when_attended_assessment_centre, sex, ethnicity, body_mass_index_bmi, glycated_haemoglobin_hba1c_inst_0, triglycerides, hdl_cholesterol, smoking, alcohol, townsend_deprivation_index_at_recruitment	-0.00421018	0.995799	0.042024	-0.100185	0.920197	17594	575	4900 (4619-5150)	2877 (1951-3755.5)
Type 2 diabetes	acvrl1	age_when_attended_assessment_centre, sex, ethnicity	0.337315	1.40118	0.0356111	9.47218	2.7407059338231e-21	21325	701	4898 (4620-5151)	2921 (1945.75-3778)
Type 2 diabetes	acvrl1	age_when_attended_assessment_centre, sex, ethnicity, body_mass_index_bmi, glycated_haemoglobin_hba1c_inst_0, triglycerides, hdl_cholesterol, smoking, alcohol, townsend_deprivation_index_at_recruitment	0.0614379	1.06336	0.0440476	1.39481	0.163074	17566	575	4900 (4619-5150)	2877 (1951-3755.5)
Type 2 diabetes	ada	age_when_attended_assessment_centre, sex, ethnicity	0.189554	1.20871	0.0340879	5.56074	2.68640685671164e-08	21371	702	4898 (4620-5151)	2921 (1945.75-3778)
Type 2 diabetes	ada	age_when_attended_assessment_centre, sex, ethnicity, body_mass_index_bmi, glycated_haemoglobin_hba1c_inst_0, triglycerides, hdl_cholesterol, smoking, alcohol, townsend_deprivation_index_at_recruitment	0.00386774	1.00388	0.0415474	0.0930921	0.92583	17594	575	4900 (4619-5150)	2877 (1951-3755.5)
Type 2 diabetes	adam22	age_when_attended_assessment_centre, sex, ethnicity	0.117277	1.12443	0.0386883	3.03133	0.00243476	21371	702	4898 (4620-5151)	2921 (1945.75-3778)
Type 2 diabetes	adam22	age_when_attended_assessment_centre, sex, ethnicity, body_mass_index_bmi, glycated_haemoglobin_hba1c_inst_0, triglycerides, hdl_cholesterol, smoking, alcohol, townsend_deprivation_index_at_recruitment	0.0178045	1.01796	0.0423611	0.420303	0.674264	17594	575	4900 (4619-5150)	2877 (1951-3755.5)
Type 2 diabetes	adamts1	age_when_attended_assessment_centre, sex, ethnicity	0.121257	1.12891	0.0296097	4.09518	4.21841426882475e-05	21371	702	4898 (4620-5151)	2921 (1945.75-3778)
Type 2 diabetes	adamts1	age_when_attended_assessment_centre, sex, ethnicity, body_mass_index_bmi, glycated_haemoglobin_hba1c_inst_0, triglycerides, hdl_cholesterol, smoking, alcohol, townsend_deprivation_index_at_recruitment	0.0536371	1.0551	0.0404723	1.32528	0.185079	17594	575	4900 (4619-5150)	2877 (1951-3755.5)
Type 2 diabetes	adamts15	age_when_attended_assessment_centre, sex, ethnicity	0.568239	1.76516	0.0364935	15.571	1.1468706639359e-54	21371	702	4898 (4620-5151)	2921 (1945.75-3778)
Type 2 diabetes	adamts15	age_when_attended_assessment_centre, sex, ethnicity, body_mass_index_bmi, glycated_haemoglobin_hba1c_inst_0, triglycerides, hdl_cholesterol, smoking, alcohol, townsend_deprivation_index_at_recruitment	0.0690492	1.07149	0.0500872	1.37858	0.168024	17594	575	4900 (4619-5150)	2877 (1951-3755.5)
Type 2 diabetes	adgrb3	age_when_attended_assessment_centre, sex, ethnicity	-0.0179669	0.982194	0.038923	-0.461602	0.644367	21325	701	4898 (4620-5151)	2921 (1945.75-3778)
Type 2 diabetes	adgrb3	age_when_attended_assessment_centre, sex, ethnicity, body_mass_index_bmi, glycated_haemoglobin_hba1c_inst_0, triglycerides, hdl_cholesterol, smoking, alcohol, townsend_deprivation_index_at_recruitment	0.0329769	1.03353	0.0422918	0.779748	0.435539	17566	575	4900 (4619-5150)	2877 (1951-3755.5)
Type 2 diabetes	adm	age_when_attended_assessment_centre, sex, ethnicity	0.647259	1.9103	0.0436343	14.8337	8.86587185569031e-50	21371	702	4898 (4620-5151)	2921 (1945.75-3778)
Type 2 diabetes	adm	age_when_attended_assessment_centre, sex, ethnicity, body_mass_index_bmi, glycated_haemoglobin_hba1c_inst_0, triglycerides, hdl_cholesterol, smoking, alcohol, townsend_deprivation_index_at_recruitment	0.164533	1.17884	0.0549318	2.99522	0.00274244	17594	575	4900 (4619-5150)	2877 (1951-3755.5)
Type 2 diabetes	ahnak	age_when_attended_assessment_centre, sex, ethnicity	0.286894	1.33228	0.0315583	9.0909	9.8222620135452e-20	21371	702	4898 (4620-5151)	2921 (1945.75-3778)
Type 2 diabetes	ahnak	age_when_attended_assessment_centre, sex, ethnicity, body_mass_index_bmi, glycated_haemoglobin_hba1c_inst_0, triglycerides, hdl_cholesterol, smoking, alcohol, townsend_deprivation_index_at_recruitment	-0.0534613	0.947943	0.0466332	-1.14642	0.25162	17594	575	4900 (4619-5150)	2877 (1951-3755.5)
Type 2 diabetes	aif1l	age_when_attended_assessment_centre, sex, ethnicity	0.0509059	1.05222	0.0358325	1.42066	0.155414	21371	702	4898 (4620-5151)	2921 (1945.75-3778)
Type 2 diabetes	aif1l	age_when_attended_assessment_centre, sex, ethnicity, body_mass_index_bmi, glycated_haemoglobin_hba1c_inst_0, triglycerides, hdl_cholesterol, smoking, alcohol, townsend_deprivation_index_at_recruitment	0.0186569	1.01883	0.0429741	0.434143	0.664185	17594	575	4900 (4619-5150)	2877 (1951-3755.5)
Type 2 diabetes	ampd3	age_when_attended_assessment_centre, sex, ethnicity	0.0987419	1.10378	0.0377767	2.61383	0.00895339	21371	702	4898 (4620-5151)	2921 (1945.75-3778)
Type 2 diabetes	ampd3	age_when_attended_assessment_centre, sex, ethnicity, body_mass_index_bmi, glycated_haemoglobin_hba1c_inst_0, triglycerides, hdl_cholesterol, smoking, alcohol, townsend_deprivation_index_at_recruitment	0.00194309	1.00194	0.0414846	0.0468389	0.962642	17594	575	4900 (4619-5150)	2877 (1951-3755.5)
Type 2 diabetes	angpt2	age_when_attended_assessment_centre, sex, ethnicity	0.447103	1.56378	0.0332232	13.4575	2.77997204700746e-41	21371	702	4898 (4620-5151)	2921 (1945.75-3778)
Type 2 diabetes	angpt2	age_when_attended_assessment_centre, sex, ethnicity, body_mass_index_bmi, glycated_haemoglobin_hba1c_inst_0, triglycerides, hdl_cholesterol, smoking, alcohol, townsend_deprivation_index_at_recruitment	0.178197	1.19506	0.0431464	4.13005	3.62684283108861e-05	17594	575	4900 (4619-5150)	2877 (1951-3755.5)
Type 2 diabetes	apbb1ip	age_when_attended_assessment_centre, sex, ethnicity	0.256738	1.29271	0.0296891	8.64754	5.2620144698062e-18	21371	702	4898 (4620-5151)	2921 (1945.75-3778)
Type 2 diabetes	apbb1ip	age_when_attended_assessment_centre, sex, ethnicity, body_mass_index_bmi, glycated_haemoglobin_hba1c_inst_0, triglycerides, hdl_cholesterol, smoking, alcohol, townsend_deprivation_index_at_recruitment	0.0346563	1.03526	0.0445595	0.777754	0.436714	17594	575	4900 (4619-5150)	2877 (1951-3755.5)
Type 2 diabetes	arhgap30	age_when_attended_assessment_centre, sex, ethnicity	-0.061691	0.940173	0.0413697	-1.49121	0.135905	21371	702	4898 (4620-5151)	2921 (1945.75-3778)
Type 2 diabetes	arhgap30	age_when_attended_assessment_centre, sex, ethnicity, body_mass_index_bmi, glycated_haemoglobin_hba1c_inst_0, triglycerides, hdl_cholesterol, smoking, alcohol, townsend_deprivation_index_at_recruitment	-0.0819536	0.921315	0.0475753	-1.72261	0.0849593	17594	575	4900 (4619-5150)	2877 (1951-3755.5)
Type 2 diabetes	atraid	age_when_attended_assessment_centre, sex, ethnicity	0.122121	1.12989	0.0195093	6.25962	3.85912699472032e-10	21371	702	4898 (4620-5151)	2921 (1945.75-3778)
Type 2 diabetes	atraid	age_when_attended_assessment_centre, sex, ethnicity, body_mass_index_bmi, glycated_haemoglobin_hba1c_inst_0, triglycerides, hdl_cholesterol, smoking, alcohol, townsend_deprivation_index_at_recruitment	0.033198	1.03376	0.0392	0.846888	0.397057	17594	575	4900 (4619-5150)	2877 (1951-3755.5)
Type 2 diabetes	bag3	age_when_attended_assessment_centre, sex, ethnicity	0.239907	1.27113	0.0391688	6.12496	9.07077117407169e-10	21325	701	4898 (4620-5151)	2921 (1945.75-3778)
Type 2 diabetes	bag3	age_when_attended_assessment_centre, sex, ethnicity, body_mass_index_bmi, glycated_haemoglobin_hba1c_inst_0, triglycerides, hdl_cholesterol, smoking, alcohol, townsend_deprivation_index_at_recruitment	-0.0133888	0.9867	0.0418741	-0.319738	0.749167	17566	575	4900 (4619-5150)	2877 (1951-3755.5)
Type 2 diabetes	blnk	age_when_attended_assessment_centre, sex, ethnicity	0.158359	1.17159	0.0276443	5.72844	1.01357382491066e-08	21371	702	4898 (4620-5151)	2921 (1945.75-3778)
Type 2 diabetes	blnk	age_when_attended_assessment_centre, sex, ethnicity, body_mass_index_bmi, glycated_haemoglobin_hba1c_inst_0, triglycerides, hdl_cholesterol, smoking, alcohol, townsend_deprivation_index_at_recruitment	-0.0364232	0.964232	0.0437331	-0.832853	0.404928	17594	575	4900 (4619-5150)	2877 (1951-3755.5)
Type 2 diabetes	bmp6	age_when_attended_assessment_centre, sex, ethnicity	0.198858	1.22001	0.0381728	5.20942	1.89435792307735e-07	21371	702	4898 (4620-5151)	2921 (1945.75-3778)
Type 2 diabetes	bmp6	age_when_attended_assessment_centre, sex, ethnicity, body_mass_index_bmi, glycated_haemoglobin_hba1c_inst_0, triglycerides, hdl_cholesterol, smoking, alcohol, townsend_deprivation_index_at_recruitment	0.0461527	1.04723	0.0437182	1.05568	0.291112	17594	575	4900 (4619-5150)	2877 (1951-3755.5)
Type 2 diabetes	bpifa2	age_when_attended_assessment_centre, sex, ethnicity	-0.253123	0.776373	0.0403572	-6.27205	3.56325053934205e-10	20602	682	4898 (4620-5151)	2921 (1945.75-3778)
Type 2 diabetes	bpifa2	age_when_attended_assessment_centre, sex, ethnicity, body_mass_index_bmi, glycated_haemoglobin_hba1c_inst_0, triglycerides, hdl_cholesterol, smoking, alcohol, townsend_deprivation_index_at_recruitment	-0.0161637	0.983966	0.0464704	-0.347829	0.727969	16953	560	4900 (4619-5150)	2877 (1951-3755.5)
Type 2 diabetes	bsg	age_when_attended_assessment_centre, sex, ethnicity	0.328297	1.3886	0.0379797	8.64403	5.42650479583071e-18	21331	700	4898 (4620-5151)	2921 (1945.75-3778)
Type 2 diabetes	bsg	age_when_attended_assessment_centre, sex, ethnicity, body_mass_index_bmi, glycated_haemoglobin_hba1c_inst_0, triglycerides, hdl_cholesterol, smoking, alcohol, townsend_deprivation_index_at_recruitment	0.094449	1.09905	0.0436777	2.16241	0.0305867	17556	573	4900 (4619-5150)	2877 (1951-3755.5)
Type 2 diabetes	btn3a2	age_when_attended_assessment_centre, sex, ethnicity	0.199411	1.22068	0.0332665	5.99434	2.04314466166493e-09	21371	702	4898 (4620-5151)	2921 (1945.75-3778)
Type 2 diabetes	btn3a2	age_when_attended_assessment_centre, sex, ethnicity, body_mass_index_bmi, glycated_haemoglobin_hba1c_inst_0, triglycerides, hdl_cholesterol, smoking, alcohol, townsend_deprivation_index_at_recruitment	-0.00239799	0.997605	0.0410974	-0.058349	0.953471	17594	575	4900 (4619-5150)	2877 (1951-3755.5)
Type 2 diabetes	c1qa	age_when_attended_assessment_centre, sex, ethnicity	0.0472077	1.04834	0.0392821	1.20176	0.229457	21296	700	4898 (4620-5151)	2921 (1945.75-3778)
Type 2 diabetes	c1qa	age_when_attended_assessment_centre, sex, ethnicity, body_mass_index_bmi, glycated_haemoglobin_hba1c_inst_0, triglycerides, hdl_cholesterol, smoking, alcohol, townsend_deprivation_index_at_recruitment	0.0197955	1.01999	0.0439316	0.450598	0.652279	17525	573	4900 (4619-5150)	2877 (1951-3755.5)
Type 2 diabetes	c1qtnf6	age_when_attended_assessment_centre, sex, ethnicity	0.148867	1.16052	0.029583	5.03217	4.84952447809922e-07	21371	702	4898 (4620-5151)	2921 (1945.75-3778)
Type 2 diabetes	c1qtnf6	age_when_attended_assessment_centre, sex, ethnicity, body_mass_index_bmi, glycated_haemoglobin_hba1c_inst_0, triglycerides, hdl_cholesterol, smoking, alcohol, townsend_deprivation_index_at_recruitment	0.0692424	1.0717	0.0401474	1.7247	0.084581	17594	575	4900 (4619-5150)	2877 (1951-3755.5)
Type 2 diabetes	ca12	age_when_attended_assessment_centre, sex, ethnicity	0.0967185	1.10155	0.036966	2.61642	0.00888582	21371	702	4898 (4620-5151)	2921 (1945.75-3778)
Type 2 diabetes	ca12	age_when_attended_assessment_centre, sex, ethnicity, body_mass_index_bmi, glycated_haemoglobin_hba1c_inst_0, triglycerides, hdl_cholesterol, smoking, alcohol, townsend_deprivation_index_at_recruitment	0.0747394	1.0776	0.0406785	1.83732	0.066163	17594	575	4900 (4619-5150)	2877 (1951-3755.5)
Type 2 diabetes	ccar2	age_when_attended_assessment_centre, sex, ethnicity	0.0970807	1.10195	0.0305113	3.1818	0.00146365	21371	702	4898 (4620-5151)	2921 (1945.75-3778)
Type 2 diabetes	ccar2	age_when_attended_assessment_centre, sex, ethnicity, body_mass_index_bmi, glycated_haemoglobin_hba1c_inst_0, triglycerides, hdl_cholesterol, smoking, alcohol, townsend_deprivation_index_at_recruitment	0.0187765	1.01895	0.0370199	0.507199	0.612015	17594	575	4900 (4619-5150)	2877 (1951-3755.5)
Type 2 diabetes	ccer2	age_when_attended_assessment_centre, sex, ethnicity	0.078766	1.08195	0.0379001	2.07825	0.0376863	21371	702	4898 (4620-5151)	2921 (1945.75-3778)
Type 2 diabetes	ccer2	age_when_attended_assessment_centre, sex, ethnicity, body_mass_index_bmi, glycated_haemoglobin_hba1c_inst_0, triglycerides, hdl_cholesterol, smoking, alcohol, townsend_deprivation_index_at_recruitment	0.0182514	1.01842	0.0417638	0.437015	0.6621	17594	575	4900 (4619-5150)	2877 (1951-3755.5)
Type 2 diabetes	ccl25	age_when_attended_assessment_centre, sex, ethnicity	0.0984595	1.10347	0.0391982	2.51184	0.0120104	21371	702	4898 (4620-5151)	2921 (1945.75-3778)
Type 2 diabetes	ccl25	age_when_attended_assessment_centre, sex, ethnicity, body_mass_index_bmi, glycated_haemoglobin_hba1c_inst_0, triglycerides, hdl_cholesterol, smoking, alcohol, townsend_deprivation_index_at_recruitment	-0.0174253	0.982726	0.0440195	-0.395854	0.692213	17594	575	4900 (4619-5150)	2877 (1951-3755.5)
Type 2 diabetes	ccl3	age_when_attended_assessment_centre, sex, ethnicity	0.212673	1.23698	0.0222574	9.55517	1.23379651723773e-21	21371	702	4898 (4620-5151)	2921 (1945.75-3778)
Type 2 diabetes	ccl3	age_when_attended_assessment_centre, sex, ethnicity, body_mass_index_bmi, glycated_haemoglobin_hba1c_inst_0, triglycerides, hdl_cholesterol, smoking, alcohol, townsend_deprivation_index_at_recruitment	0.113214	1.11987	0.036268	3.12159	0.0017988	17594	575	4900 (4619-5150)	2877 (1951-3755.5)
Type 2 diabetes	ccn1	age_when_attended_assessment_centre, sex, ethnicity	0.275681	1.31743	0.0415689	6.63189	3.31405248920585e-11	21371	702	4898 (4620-5151)	2921 (1945.75-3778)
Type 2 diabetes	ccn1	age_when_attended_assessment_centre, sex, ethnicity, body_mass_index_bmi, glycated_haemoglobin_hba1c_inst_0, triglycerides, hdl_cholesterol, smoking, alcohol, townsend_deprivation_index_at_recruitment	-0.025451	0.97487	0.0512798	-0.496316	0.619671	17594	575	4900 (4619-5150)	2877 (1951-3755.5)
Type 2 diabetes	cd207	age_when_attended_assessment_centre, sex, ethnicity	0.18065	1.198	0.0385881	4.68149	2.84795386722589e-06	20972	686	4898 (4620-5151)	2921 (1945.75-3778)
Type 2 diabetes	cd207	age_when_attended_assessment_centre, sex, ethnicity, body_mass_index_bmi, glycated_haemoglobin_hba1c_inst_0, triglycerides, hdl_cholesterol, smoking, alcohol, townsend_deprivation_index_at_recruitment	0.0660308	1.06826	0.043369	1.52253	0.127875	17275	563	4900 (4619-5150)	2877 (1951-3755.5)
Type 2 diabetes	cd300lf	age_when_attended_assessment_centre, sex, ethnicity	0.207225	1.23026	0.0432415	4.79228	1.64897084724929e-06	21371	702	4898 (4620-5151)	2921 (1945.75-3778)
Type 2 diabetes	cd300lf	age_when_attended_assessment_centre, sex, ethnicity, body_mass_index_bmi, glycated_haemoglobin_hba1c_inst_0, triglycerides, hdl_cholesterol, smoking, alcohol, townsend_deprivation_index_at_recruitment	0.0199322	1.02013	0.044656	0.44635	0.655344	17594	575	4900 (4619-5150)	2877 (1951-3755.5)
Type 2 diabetes	cd84	age_when_attended_assessment_centre, sex, ethnicity	-0.0410695	0.959762	0.0379032	-1.08354	0.27857	21371	702	4898 (4620-5151)	2921 (1945.75-3778)
Type 2 diabetes	cd84	age_when_attended_assessment_centre, sex, ethnicity, body_mass_index_bmi, glycated_haemoglobin_hba1c_inst_0, triglycerides, hdl_cholesterol, smoking, alcohol, townsend_deprivation_index_at_recruitment	-0.0352255	0.965388	0.0421151	-0.836411	0.402924	17594	575	4900 (4619-5150)	2877 (1951-3755.5)
Type 2 diabetes	cdsn	age_when_attended_assessment_centre, sex, ethnicity	-0.00945581	0.990589	0.0385908	-0.245028	0.806435	21345	702	4898 (4620-5151)	2921 (1945.75-3778)
Type 2 diabetes	cdsn	age_when_attended_assessment_centre, sex, ethnicity, body_mass_index_bmi, glycated_haemoglobin_hba1c_inst_0, triglycerides, hdl_cholesterol, smoking, alcohol, townsend_deprivation_index_at_recruitment	-0.021338	0.978888	0.0427873	-0.4987	0.617991	17573	575	4900 (4619-5150)	2877 (1951-3755.5)
Type 2 diabetes	ceacam21	age_when_attended_assessment_centre, sex, ethnicity	0.129001	1.13769	0.0374216	3.44723	0.000566361	21371	702	4898 (4620-5151)	2921 (1945.75-3778)
Type 2 diabetes	ceacam21	age_when_attended_assessment_centre, sex, ethnicity, body_mass_index_bmi, glycated_haemoglobin_hba1c_inst_0, triglycerides, hdl_cholesterol, smoking, alcohol, townsend_deprivation_index_at_recruitment	0.078121	1.08125	0.0420405	1.85823	0.0631363	17594	575	4900 (4619-5150)	2877 (1951-3755.5)
Type 2 diabetes	ceacam8	age_when_attended_assessment_centre, sex, ethnicity	0.218783	1.24456	0.0381736	5.73127	9.96805527380845e-09	21371	702	4898 (4620-5151)	2921 (1945.75-3778)
Type 2 diabetes	ceacam8	age_when_attended_assessment_centre, sex, ethnicity, body_mass_index_bmi, glycated_haemoglobin_hba1c_inst_0, triglycerides, hdl_cholesterol, smoking, alcohol, townsend_deprivation_index_at_recruitment	0.0143617	1.01447	0.0447793	0.320721	0.748422	17594	575	4900 (4619-5150)	2877 (1951-3755.5)
Type 2 diabetes	clec10a	age_when_attended_assessment_centre, sex, ethnicity	0.0400574	1.04087	0.0380273	1.05339	0.292164	21371	702	4898 (4620-5151)	2921 (1945.75-3778)
Type 2 diabetes	clec10a	age_when_attended_assessment_centre, sex, ethnicity, body_mass_index_bmi, glycated_haemoglobin_hba1c_inst_0, triglycerides, hdl_cholesterol, smoking, alcohol, townsend_deprivation_index_at_recruitment	-0.0112263	0.988836	0.0427464	-0.262625	0.79284	17594	575	4900 (4619-5150)	2877 (1951-3755.5)
Type 2 diabetes	clec4a	age_when_attended_assessment_centre, sex, ethnicity	-0.237169	0.788858	0.0358122	-6.62258	3.52985081883214e-11	21371	702	4898 (4620-5151)	2921 (1945.75-3778)
Type 2 diabetes	clec4a	age_when_attended_assessment_centre, sex, ethnicity, body_mass_index_bmi, glycated_haemoglobin_hba1c_inst_0, triglycerides, hdl_cholesterol, smoking, alcohol, townsend_deprivation_index_at_recruitment	-0.0481209	0.953019	0.0456065	-1.05513	0.291365	17594	575	4900 (4619-5150)	2877 (1951-3755.5)
Type 2 diabetes	clec4d	age_when_attended_assessment_centre, sex, ethnicity	0.340643	1.40585	0.0370364	9.19753	3.66281406302093e-20	21371	702	4898 (4620-5151)	2921 (1945.75-3778)
Type 2 diabetes	clec4d	age_when_attended_assessment_centre, sex, ethnicity, body_mass_index_bmi, glycated_haemoglobin_hba1c_inst_0, triglycerides, hdl_cholesterol, smoking, alcohol, townsend_deprivation_index_at_recruitment	0.115289	1.1222	0.0428243	2.69214	0.00709941	17594	575	4900 (4619-5150)	2877 (1951-3755.5)
Type 2 diabetes	clec4g	age_when_attended_assessment_centre, sex, ethnicity	0.229849	1.25841	0.0370376	6.20584	5.44051794967124e-10	21371	702	4898 (4620-5151)	2921 (1945.75-3778)
Type 2 diabetes	clec4g	age_when_attended_assessment_centre, sex, ethnicity, body_mass_index_bmi, glycated_haemoglobin_hba1c_inst_0, triglycerides, hdl_cholesterol, smoking, alcohol, townsend_deprivation_index_at_recruitment	0.0207683	1.02099	0.0428756	0.484386	0.628112	17594	575	4900 (4619-5150)	2877 (1951-3755.5)
Type 2 diabetes	clstn3	age_when_attended_assessment_centre, sex, ethnicity	0.303002	1.35392	0.0234763	12.9067	4.12441477276433e-38	21371	702	4898 (4620-5151)	2921 (1945.75-3778)
Type 2 diabetes	clstn3	age_when_attended_assessment_centre, sex, ethnicity, body_mass_index_bmi, glycated_haemoglobin_hba1c_inst_0, triglycerides, hdl_cholesterol, smoking, alcohol, townsend_deprivation_index_at_recruitment	0.188237	1.20712	0.0410674	4.5836	4.57036958479608e-06	17594	575	4900 (4619-5150)	2877 (1951-3755.5)
Type 2 diabetes	cox5b	age_when_attended_assessment_centre, sex, ethnicity	0.126957	1.13537	0.0365337	3.47505	0.00051075	21371	702	4898 (4620-5151)	2921 (1945.75-3778)
Type 2 diabetes	cox5b	age_when_attended_assessment_centre, sex, ethnicity, body_mass_index_bmi, glycated_haemoglobin_hba1c_inst_0, triglycerides, hdl_cholesterol, smoking, alcohol, townsend_deprivation_index_at_recruitment	-0.0154309	0.984688	0.0423905	-0.364017	0.715845	17594	575	4900 (4619-5150)	2877 (1951-3755.5)
Type 2 diabetes	cpe	age_when_attended_assessment_centre, sex, ethnicity	-0.154794	0.856592	0.0336145	-4.60498	4.12515098601996e-06	21239	699	4898 (4620-5151)	2921 (1945.75-3778)
Type 2 diabetes	cpe	age_when_attended_assessment_centre, sex, ethnicity, body_mass_index_bmi, glycated_haemoglobin_hba1c_inst_0, triglycerides, hdl_cholesterol, smoking, alcohol, townsend_deprivation_index_at_recruitment	-0.126031	0.881587	0.039712	-3.17364	0.00150542	17483	573	4900 (4619-5150)	2877 (1951-3755.5)
Type 2 diabetes	crip2	age_when_attended_assessment_centre, sex, ethnicity	0.257247	1.29336	0.0214346	12.0015	3.49006190038222e-33	21371	702	4898 (4620-5151)	2921 (1945.75-3778)
Type 2 diabetes	crip2	age_when_attended_assessment_centre, sex, ethnicity, body_mass_index_bmi, glycated_haemoglobin_hba1c_inst_0, triglycerides, hdl_cholesterol, smoking, alcohol, townsend_deprivation_index_at_recruitment	0.0160794	1.01621	0.0505275	0.318232	0.750309	17594	575	4900 (4619-5150)	2877 (1951-3755.5)
Type 2 diabetes	crisp2	age_when_attended_assessment_centre, sex, ethnicity	-0.235852	0.789898	0.0414566	-5.68913	1.27686453534833e-08	21371	702	4898 (4620-5151)	2921 (1945.75-3778)
Type 2 diabetes	crisp2	age_when_attended_assessment_centre, sex, ethnicity, body_mass_index_bmi, glycated_haemoglobin_hba1c_inst_0, triglycerides, hdl_cholesterol, smoking, alcohol, townsend_deprivation_index_at_recruitment	-0.1115	0.894492	0.0474968	-2.34752	0.0188989	17594	575	4900 (4619-5150)	2877 (1951-3755.5)
Type 2 diabetes	crtam	age_when_attended_assessment_centre, sex, ethnicity	0.0378102	1.03853	0.038467	0.982926	0.325644	21371	702	4898 (4620-5151)	2921 (1945.75-3778)
Type 2 diabetes	crtam	age_when_attended_assessment_centre, sex, ethnicity, body_mass_index_bmi, glycated_haemoglobin_hba1c_inst_0, triglycerides, hdl_cholesterol, smoking, alcohol, townsend_deprivation_index_at_recruitment	-0.00613626	0.993883	0.0426123	-0.144002	0.885499	17594	575	4900 (4619-5150)	2877 (1951-3755.5)
Type 2 diabetes	csf3r	age_when_attended_assessment_centre, sex, ethnicity	0.215126	1.24002	0.0317701	6.77134	1.27596332623287e-11	21371	702	4898 (4620-5151)	2921 (1945.75-3778)
Type 2 diabetes	csf3r	age_when_attended_assessment_centre, sex, ethnicity, body_mass_index_bmi, glycated_haemoglobin_hba1c_inst_0, triglycerides, hdl_cholesterol, smoking, alcohol, townsend_deprivation_index_at_recruitment	0.0340335	1.03462	0.0410497	0.829081	0.407059	17594	575	4900 (4619-5150)	2877 (1951-3755.5)
Type 2 diabetes	cwc15	age_when_attended_assessment_centre, sex, ethnicity	0.139862	1.15011	0.0307123	4.55394	5.26514151675687e-06	21301	701	4898 (4620-5151)	2921 (1945.75-3778)
Type 2 diabetes	cwc15	age_when_attended_assessment_centre, sex, ethnicity, body_mass_index_bmi, glycated_haemoglobin_hba1c_inst_0, triglycerides, hdl_cholesterol, smoking, alcohol, townsend_deprivation_index_at_recruitment	0.00988495	1.00993	0.0425715	0.232196	0.816385	17531	574	4900 (4619-5150)	2877 (1951-3755.5)
Type 2 diabetes	cx3cl1	age_when_attended_assessment_centre, sex, ethnicity	-0.106092	0.899342	0.0394036	-2.69244	0.00709315	21371	702	4898 (4620-5151)	2921 (1945.75-3778)
Type 2 diabetes	cx3cl1	age_when_attended_assessment_centre, sex, ethnicity, body_mass_index_bmi, glycated_haemoglobin_hba1c_inst_0, triglycerides, hdl_cholesterol, smoking, alcohol, townsend_deprivation_index_at_recruitment	-0.0133209	0.986767	0.041863	-0.318203	0.750331	17594	575	4900 (4619-5150)	2877 (1951-3755.5)
Type 2 diabetes	ddah1	age_when_attended_assessment_centre, sex, ethnicity	0.336895	1.40059	0.0315858	10.666	1.46788807866541e-26	21371	702	4898 (4620-5151)	2921 (1945.75-3778)
Type 2 diabetes	ddah1	age_when_attended_assessment_centre, sex, ethnicity, body_mass_index_bmi, glycated_haemoglobin_hba1c_inst_0, triglycerides, hdl_cholesterol, smoking, alcohol, townsend_deprivation_index_at_recruitment	0.105111	1.11083	0.0421971	2.49096	0.0127399	17594	575	4900 (4619-5150)	2877 (1951-3755.5)
Type 2 diabetes	dnajb8	age_when_attended_assessment_centre, sex, ethnicity	0.0126367	1.01272	0.0366815	0.344498	0.730471	21371	702	4898 (4620-5151)	2921 (1945.75-3778)
Type 2 diabetes	dnajb8	age_when_attended_assessment_centre, sex, ethnicity, body_mass_index_bmi, glycated_haemoglobin_hba1c_inst_0, triglycerides, hdl_cholesterol, smoking, alcohol, townsend_deprivation_index_at_recruitment	0.00696193	1.00699	0.0432932	0.160809	0.872244	17594	575	4900 (4619-5150)	2877 (1951-3755.5)
Type 2 diabetes	draxin	age_when_attended_assessment_centre, sex, ethnicity	0.0876925	1.09165	0.0379349	2.31166	0.0207967	21371	702	4898 (4620-5151)	2921 (1945.75-3778)
Type 2 diabetes	draxin	age_when_attended_assessment_centre, sex, ethnicity, body_mass_index_bmi, glycated_haemoglobin_hba1c_inst_0, triglycerides, hdl_cholesterol, smoking, alcohol, townsend_deprivation_index_at_recruitment	-0.00908736	0.990954	0.0434399	-0.209194	0.834297	17594	575	4900 (4619-5150)	2877 (1951-3755.5)
Type 2 diabetes	dsg3	age_when_attended_assessment_centre, sex, ethnicity	0.00773012	1.00776	0.040163	0.192469	0.847375	21277	698	4898 (4620-5151)	2921 (1945.75-3778)
Type 2 diabetes	dsg3	age_when_attended_assessment_centre, sex, ethnicity, body_mass_index_bmi, glycated_haemoglobin_hba1c_inst_0, triglycerides, hdl_cholesterol, smoking, alcohol, townsend_deprivation_index_at_recruitment	-0.05704	0.944556	0.0452236	-1.26129	0.207205	17521	571	4900 (4619-5150)	2877 (1951-3755.5)
Type 2 diabetes	dsg4	age_when_attended_assessment_centre, sex, ethnicity	-0.167114	0.846103	0.0391627	-4.26719	1.97954821908673e-05	21371	702	4898 (4620-5151)	2921 (1945.75-3778)
Type 2 diabetes	dsg4	age_when_attended_assessment_centre, sex, ethnicity, body_mass_index_bmi, glycated_haemoglobin_hba1c_inst_0, triglycerides, hdl_cholesterol, smoking, alcohol, townsend_deprivation_index_at_recruitment	-0.0609923	0.940831	0.0437111	-1.39535	0.16291	17594	575	4900 (4619-5150)	2877 (1951-3755.5)
Type 2 diabetes	dtx3	age_when_attended_assessment_centre, sex, ethnicity	0.0908206	1.09507	0.0404004	2.24801	0.0245752	21371	702	4898 (4620-5151)	2921 (1945.75-3778)
Type 2 diabetes	dtx3	age_when_attended_assessment_centre, sex, ethnicity, body_mass_index_bmi, glycated_haemoglobin_hba1c_inst_0, triglycerides, hdl_cholesterol, smoking, alcohol, townsend_deprivation_index_at_recruitment	-0.0511581	0.950128	0.0460615	-1.11065	0.26672	17594	575	4900 (4619-5150)	2877 (1951-3755.5)
Type 2 diabetes	ebi3_il27	age_when_attended_assessment_centre, sex, ethnicity	0.0180434	1.01821	0.0395987	0.455655	0.648638	21371	702	4898 (4620-5151)	2921 (1945.75-3778)
Type 2 diabetes	ebi3_il27	age_when_attended_assessment_centre, sex, ethnicity, body_mass_index_bmi, glycated_haemoglobin_hba1c_inst_0, triglycerides, hdl_cholesterol, smoking, alcohol, townsend_deprivation_index_at_recruitment	0.130494	1.13939	0.0428507	3.04531	0.00232441	17594	575	4900 (4619-5150)	2877 (1951-3755.5)
Type 2 diabetes	edn1	age_when_attended_assessment_centre, sex, ethnicity	0.314915	1.37014	0.0350289	8.99015	2.46891943305405e-19	21371	702	4898 (4620-5151)	2921 (1945.75-3778)
Type 2 diabetes	edn1	age_when_attended_assessment_centre, sex, ethnicity, body_mass_index_bmi, glycated_haemoglobin_hba1c_inst_0, triglycerides, hdl_cholesterol, smoking, alcohol, townsend_deprivation_index_at_recruitment	0.0954582	1.10016	0.0440231	2.16837	0.0301308	17594	575	4900 (4619-5150)	2877 (1951-3755.5)
Type 2 diabetes	eif1ax	age_when_attended_assessment_centre, sex, ethnicity	-0.0185989	0.981573	0.0385296	-0.482718	0.629296	21371	702	4898 (4620-5151)	2921 (1945.75-3778)
Type 2 diabetes	eif1ax	age_when_attended_assessment_centre, sex, ethnicity, body_mass_index_bmi, glycated_haemoglobin_hba1c_inst_0, triglycerides, hdl_cholesterol, smoking, alcohol, townsend_deprivation_index_at_recruitment	-0.0753296	0.927438	0.0448571	-1.67933	0.0930886	17594	575	4900 (4619-5150)	2877 (1951-3755.5)
Type 2 diabetes	entpd6	age_when_attended_assessment_centre, sex, ethnicity	0.121299	1.12896	0.0409902	2.95921	0.00308429	21371	702	4898 (4620-5151)	2921 (1945.75-3778)
Type 2 diabetes	entpd6	age_when_attended_assessment_centre, sex, ethnicity, body_mass_index_bmi, glycated_haemoglobin_hba1c_inst_0, triglycerides, hdl_cholesterol, smoking, alcohol, townsend_deprivation_index_at_recruitment	0.0846381	1.08832	0.0451294	1.87545	0.0607302	17594	575	4900 (4619-5150)	2877 (1951-3755.5)
Type 2 diabetes	ephb6	age_when_attended_assessment_centre, sex, ethnicity	0.0175299	1.01768	0.0384939	0.455394	0.648826	21371	702	4898 (4620-5151)	2921 (1945.75-3778)
Type 2 diabetes	ephb6	age_when_attended_assessment_centre, sex, ethnicity, body_mass_index_bmi, glycated_haemoglobin_hba1c_inst_0, triglycerides, hdl_cholesterol, smoking, alcohol, townsend_deprivation_index_at_recruitment	-0.00125113	0.99875	0.0412249	-0.0303488	0.975789	17594	575	4900 (4619-5150)	2877 (1951-3755.5)
Type 2 diabetes	epo	age_when_attended_assessment_centre, sex, ethnicity	0.223778	1.25079	0.0317189	7.05505	1.72534454465865e-12	21371	702	4898 (4620-5151)	2921 (1945.75-3778)
Type 2 diabetes	epo	age_when_attended_assessment_centre, sex, ethnicity, body_mass_index_bmi, glycated_haemoglobin_hba1c_inst_0, triglycerides, hdl_cholesterol, smoking, alcohol, townsend_deprivation_index_at_recruitment	0.0674782	1.06981	0.0403101	1.67398	0.0941346	17594	575	4900 (4619-5150)	2877 (1951-3755.5)
Type 2 diabetes	f3	age_when_attended_assessment_centre, sex, ethnicity	-0.136679	0.87225	0.0409708	-3.33602	0.000849885	21371	702	4898 (4620-5151)	2921 (1945.75-3778)
Type 2 diabetes	f3	age_when_attended_assessment_centre, sex, ethnicity, body_mass_index_bmi, glycated_haemoglobin_hba1c_inst_0, triglycerides, hdl_cholesterol, smoking, alcohol, townsend_deprivation_index_at_recruitment	-0.0128645	0.987218	0.0450502	-0.285559	0.775216	17594	575	4900 (4619-5150)	2877 (1951-3755.5)
Type 2 diabetes	fam3d	age_when_attended_assessment_centre, sex, ethnicity	0.0634278	1.06548	0.0384019	1.65168	0.0985992	21371	702	4898 (4620-5151)	2921 (1945.75-3778)
Type 2 diabetes	fam3d	age_when_attended_assessment_centre, sex, ethnicity, body_mass_index_bmi, glycated_haemoglobin_hba1c_inst_0, triglycerides, hdl_cholesterol, smoking, alcohol, townsend_deprivation_index_at_recruitment	-0.039573	0.9612	0.0432906	-0.914123	0.360652	17594	575	4900 (4619-5150)	2877 (1951-3755.5)
Type 2 diabetes	fgf23	age_when_attended_assessment_centre, sex, ethnicity	0.336835	1.40051	0.0259979	12.9562	2.16629126822626e-38	21315	697	4898 (4620-5151)	2921 (1945.75-3778)
Type 2 diabetes	fgf23	age_when_attended_assessment_centre, sex, ethnicity, body_mass_index_bmi, glycated_haemoglobin_hba1c_inst_0, triglycerides, hdl_cholesterol, smoking, alcohol, townsend_deprivation_index_at_recruitment	0.106655	1.11255	0.0380595	2.80232	0.00507367	17542	570	4900 (4619-5150)	2877 (1951-3755.5)
Type 2 diabetes	flrt2	age_when_attended_assessment_centre, sex, ethnicity	0.216878	1.24219	0.0363247	5.97054	2.36474631473521e-09	21371	702	4898 (4620-5151)	2921 (1945.75-3778)
Type 2 diabetes	flrt2	age_when_attended_assessment_centre, sex, ethnicity, body_mass_index_bmi, glycated_haemoglobin_hba1c_inst_0, triglycerides, hdl_cholesterol, smoking, alcohol, townsend_deprivation_index_at_recruitment	0.0785759	1.08175	0.0378676	2.07502	0.037985	17594	575	4900 (4619-5150)	2877 (1951-3755.5)
Type 2 diabetes	fmnl1	age_when_attended_assessment_centre, sex, ethnicity	0.185561	1.20389	0.0279076	6.64911	2.94872832170593e-11	21371	702	4898 (4620-5151)	2921 (1945.75-3778)
Type 2 diabetes	fmnl1	age_when_attended_assessment_centre, sex, ethnicity, body_mass_index_bmi, glycated_haemoglobin_hba1c_inst_0, triglycerides, hdl_cholesterol, smoking, alcohol, townsend_deprivation_index_at_recruitment	0.0135222	1.01361	0.0437087	0.309371	0.757039	17594	575	4900 (4619-5150)	2877 (1951-3755.5)
Type 2 diabetes	frzb	age_when_attended_assessment_centre, sex, ethnicity	0.116546	1.12361	0.041781	2.78945	0.00527983	21290	701	4898 (4620-5151)	2921 (1945.75-3778)
Type 2 diabetes	frzb	age_when_attended_assessment_centre, sex, ethnicity, body_mass_index_bmi, glycated_haemoglobin_hba1c_inst_0, triglycerides, hdl_cholesterol, smoking, alcohol, townsend_deprivation_index_at_recruitment	0.0907668	1.09501	0.0485744	1.86861	0.0616768	17537	575	4900 (4619-5150)	2877 (1951-3755.5)
Type 2 diabetes	fshb	age_when_attended_assessment_centre, sex, ethnicity	-0.136368	0.872521	0.0665308	-2.0497	0.0403939	21371	702	4898 (4620-5151)	2921 (1945.75-3778)
Type 2 diabetes	fshb	age_when_attended_assessment_centre, sex, ethnicity, body_mass_index_bmi, glycated_haemoglobin_hba1c_inst_0, triglycerides, hdl_cholesterol, smoking, alcohol, townsend_deprivation_index_at_recruitment	-0.0182942	0.981872	0.0788441	-0.232029	0.816515	17594	575	4900 (4619-5150)	2877 (1951-3755.5)
Type 2 diabetes	galnt10	age_when_attended_assessment_centre, sex, ethnicity	0.294156	1.34199	0.0365561	8.04671	8.50489823971679e-16	21371	702	4898 (4620-5151)	2921 (1945.75-3778)
Type 2 diabetes	galnt10	age_when_attended_assessment_centre, sex, ethnicity, body_mass_index_bmi, glycated_haemoglobin_hba1c_inst_0, triglycerides, hdl_cholesterol, smoking, alcohol, townsend_deprivation_index_at_recruitment	0.154627	1.16722	0.0442312	3.49587	0.000472515	17594	575	4900 (4619-5150)	2877 (1951-3755.5)
Type 2 diabetes	gcnt1	age_when_attended_assessment_centre, sex, ethnicity	0.152174	1.16436	0.0379518	4.00967	6.08035454700848e-05	21371	702	4898 (4620-5151)	2921 (1945.75-3778)
Type 2 diabetes	gcnt1	age_when_attended_assessment_centre, sex, ethnicity, body_mass_index_bmi, glycated_haemoglobin_hba1c_inst_0, triglycerides, hdl_cholesterol, smoking, alcohol, townsend_deprivation_index_at_recruitment	0.0945467	1.09916	0.0442779	2.1353	0.0327363	17594	575	4900 (4619-5150)	2877 (1951-3755.5)
Type 2 diabetes	gfral	age_when_attended_assessment_centre, sex, ethnicity	0.00198998	1.00199	0.0399007	0.0498733	0.960223	20772	685	4898 (4620-5151)	2921 (1945.75-3778)
Type 2 diabetes	gfral	age_when_attended_assessment_centre, sex, ethnicity, body_mass_index_bmi, glycated_haemoglobin_hba1c_inst_0, triglycerides, hdl_cholesterol, smoking, alcohol, townsend_deprivation_index_at_recruitment	-0.0545185	0.946941	0.0456835	-1.1934	0.232714	17109	562	4900 (4619-5150)	2877 (1951-3755.5)
Type 2 diabetes	ggt5	age_when_attended_assessment_centre, sex, ethnicity	0.210867	1.23475	0.0353378	5.96719	2.41378827164515e-09	21371	702	4898 (4620-5151)	2921 (1945.75-3778)
Type 2 diabetes	ggt5	age_when_attended_assessment_centre, sex, ethnicity, body_mass_index_bmi, glycated_haemoglobin_hba1c_inst_0, triglycerides, hdl_cholesterol, smoking, alcohol, townsend_deprivation_index_at_recruitment	0.12807	1.13663	0.0403529	3.17374	0.00150487	17594	575	4900 (4619-5150)	2877 (1951-3755.5)
Type 2 diabetes	gipc2	age_when_attended_assessment_centre, sex, ethnicity	0.26908	1.30876	0.0352411	7.63541	2.25105336713524e-14	21371	702	4898 (4620-5151)	2921 (1945.75-3778)
Type 2 diabetes	gipc2	age_when_attended_assessment_centre, sex, ethnicity, body_mass_index_bmi, glycated_haemoglobin_hba1c_inst_0, triglycerides, hdl_cholesterol, smoking, alcohol, townsend_deprivation_index_at_recruitment	0.0687935	1.07121	0.0423348	1.62499	0.104165	17594	575	4900 (4619-5150)	2877 (1951-3755.5)
Type 2 diabetes	gpkow	age_when_attended_assessment_centre, sex, ethnicity	0.210187	1.23391	0.0235045	8.94241	3.80765089618702e-19	21371	702	4898 (4620-5151)	2921 (1945.75-3778)
Type 2 diabetes	gpkow	age_when_attended_assessment_centre, sex, ethnicity, body_mass_index_bmi, glycated_haemoglobin_hba1c_inst_0, triglycerides, hdl_cholesterol, smoking, alcohol, townsend_deprivation_index_at_recruitment	0.0633834	1.06544	0.0403544	1.57067	0.11626	17594	575	4900 (4619-5150)	2877 (1951-3755.5)
Type 2 diabetes	hao1	age_when_attended_assessment_centre, sex, ethnicity	0.521302	1.68422	0.036739	14.1893	1.06684204700346e-45	21371	702	4898 (4620-5151)	2921 (1945.75-3778)
Type 2 diabetes	hao1	age_when_attended_assessment_centre, sex, ethnicity, body_mass_index_bmi, glycated_haemoglobin_hba1c_inst_0, triglycerides, hdl_cholesterol, smoking, alcohol, townsend_deprivation_index_at_recruitment	0.266506	1.3054	0.0453178	5.88082	4.08236245887864e-09	17594	575	4900 (4619-5150)	2877 (1951-3755.5)
Type 2 diabetes	hddc2	age_when_attended_assessment_centre, sex, ethnicity	-0.0102506	0.989802	0.0383263	-0.267455	0.789118	21371	702	4898 (4620-5151)	2921 (1945.75-3778)
Type 2 diabetes	hddc2	age_when_attended_assessment_centre, sex, ethnicity, body_mass_index_bmi, glycated_haemoglobin_hba1c_inst_0, triglycerides, hdl_cholesterol, smoking, alcohol, townsend_deprivation_index_at_recruitment	-0.085129	0.918394	0.0420608	-2.02395	0.0429753	17594	575	4900 (4619-5150)	2877 (1951-3755.5)
Type 2 diabetes	hgf	age_when_attended_assessment_centre, sex, ethnicity	0.629549	1.87676	0.0239067	26.3336	7.91397424643728e-153	21371	702	4898 (4620-5151)	2921 (1945.75-3778)
Type 2 diabetes	hgf	age_when_attended_assessment_centre, sex, ethnicity, body_mass_index_bmi, glycated_haemoglobin_hba1c_inst_0, triglycerides, hdl_cholesterol, smoking, alcohol, townsend_deprivation_index_at_recruitment	0.340695	1.40592	0.0462472	7.36684	1.74721470349847e-13	17594	575	4900 (4619-5150)	2877 (1951-3755.5)
Type 2 diabetes	hspb6	age_when_attended_assessment_centre, sex, ethnicity	0.374675	1.45452	0.0373264	10.0378	1.03953357276839e-23	21371	702	4898 (4620-5151)	2921 (1945.75-3778)
Type 2 diabetes	hspb6	age_when_attended_assessment_centre, sex, ethnicity, body_mass_index_bmi, glycated_haemoglobin_hba1c_inst_0, triglycerides, hdl_cholesterol, smoking, alcohol, townsend_deprivation_index_at_recruitment	0.108312	1.1144	0.04632	2.33835	0.0193693	17594	575	4900 (4619-5150)	2877 (1951-3755.5)
Type 2 diabetes	icam4	age_when_attended_assessment_centre, sex, ethnicity	-0.16155	0.850824	0.037558	-4.30134	1.69768873245912e-05	21371	702	4898 (4620-5151)	2921 (1945.75-3778)
Type 2 diabetes	icam4	age_when_attended_assessment_centre, sex, ethnicity, body_mass_index_bmi, glycated_haemoglobin_hba1c_inst_0, triglycerides, hdl_cholesterol, smoking, alcohol, townsend_deprivation_index_at_recruitment	-0.0602029	0.941574	0.0441201	-1.36452	0.172403	17594	575	4900 (4619-5150)	2877 (1951-3755.5)
Type 2 diabetes	ifngr2	age_when_attended_assessment_centre, sex, ethnicity	0.298752	1.34818	0.0353559	8.44985	2.91684510137769e-17	21371	702	4898 (4620-5151)	2921 (1945.75-3778)
Type 2 diabetes	ifngr2	age_when_attended_assessment_centre, sex, ethnicity, body_mass_index_bmi, glycated_haemoglobin_hba1c_inst_0, triglycerides, hdl_cholesterol, smoking, alcohol, townsend_deprivation_index_at_recruitment	0.150918	1.1629	0.0411728	3.66548	0.000246871	17594	575	4900 (4619-5150)	2877 (1951-3755.5)
Type 2 diabetes	ifnlr1	age_when_attended_assessment_centre, sex, ethnicity	0.252886	1.28774	0.0243805	10.3725	3.3081205867433e-25	21371	702	4898 (4620-5151)	2921 (1945.75-3778)
Type 2 diabetes	ifnlr1	age_when_attended_assessment_centre, sex, ethnicity, body_mass_index_bmi, glycated_haemoglobin_hba1c_inst_0, triglycerides, hdl_cholesterol, smoking, alcohol, townsend_deprivation_index_at_recruitment	0.0918869	1.09624	0.0378393	2.42834	0.015168	17594	575	4900 (4619-5150)	2877 (1951-3755.5)
Type 2 diabetes	igsf3	age_when_attended_assessment_centre, sex, ethnicity	0.39626	1.48626	0.0168572	23.5069	3.4690673220396e-122	21371	702	4898 (4620-5151)	2921 (1945.75-3778)
Type 2 diabetes	igsf3	age_when_attended_assessment_centre, sex, ethnicity, body_mass_index_bmi, glycated_haemoglobin_hba1c_inst_0, triglycerides, hdl_cholesterol, smoking, alcohol, townsend_deprivation_index_at_recruitment	0.220545	1.24676	0.0313977	7.02425	2.15220575580388e-12	17594	575	4900 (4619-5150)	2877 (1951-3755.5)
Type 2 diabetes	il12b	age_when_attended_assessment_centre, sex, ethnicity	0.251286	1.28568	0.0383568	6.55128	5.70463405778737e-11	21371	702	4898 (4620-5151)	2921 (1945.75-3778)
Type 2 diabetes	il12b	age_when_attended_assessment_centre, sex, ethnicity, body_mass_index_bmi, glycated_haemoglobin_hba1c_inst_0, triglycerides, hdl_cholesterol, smoking, alcohol, townsend_deprivation_index_at_recruitment	0.0358629	1.03651	0.0442532	0.810402	0.417709	17594	575	4900 (4619-5150)	2877 (1951-3755.5)
Type 2 diabetes	il16	age_when_attended_assessment_centre, sex, ethnicity	0.279979	1.3231	0.0295215	9.48388	2.45000168626002e-21	21371	702	4898 (4620-5151)	2921 (1945.75-3778)
Type 2 diabetes	il16	age_when_attended_assessment_centre, sex, ethnicity, body_mass_index_bmi, glycated_haemoglobin_hba1c_inst_0, triglycerides, hdl_cholesterol, smoking, alcohol, townsend_deprivation_index_at_recruitment	-0.01102	0.989041	0.0468059	-0.23544	0.813867	17594	575	4900 (4619-5150)	2877 (1951-3755.5)
Type 2 diabetes	il32	age_when_attended_assessment_centre, sex, ethnicity	-0.135165	0.873572	0.0414921	-3.2576	0.00112358	21371	702	4898 (4620-5151)	2921 (1945.75-3778)
Type 2 diabetes	il32	age_when_attended_assessment_centre, sex, ethnicity, body_mass_index_bmi, glycated_haemoglobin_hba1c_inst_0, triglycerides, hdl_cholesterol, smoking, alcohol, townsend_deprivation_index_at_recruitment	-0.00313696	0.996868	0.0435657	-0.0720051	0.942598	17594	575	4900 (4619-5150)	2877 (1951-3755.5)
Type 2 diabetes	immt	age_when_attended_assessment_centre, sex, ethnicity	0.261098	1.29835	0.0245316	10.6433	1.87345773347592e-26	21371	702	4898 (4620-5151)	2921 (1945.75-3778)
Type 2 diabetes	immt	age_when_attended_assessment_centre, sex, ethnicity, body_mass_index_bmi, glycated_haemoglobin_hba1c_inst_0, triglycerides, hdl_cholesterol, smoking, alcohol, townsend_deprivation_index_at_recruitment	0.107901	1.11394	0.0401287	2.68886	0.00716954	17594	575	4900 (4619-5150)	2877 (1951-3755.5)
Type 2 diabetes	kel	age_when_attended_assessment_centre, sex, ethnicity	0.147481	1.15891	0.0390215	3.77949	0.00015715	21371	702	4898 (4620-5151)	2921 (1945.75-3778)
Type 2 diabetes	kel	age_when_attended_assessment_centre, sex, ethnicity, body_mass_index_bmi, glycated_haemoglobin_hba1c_inst_0, triglycerides, hdl_cholesterol, smoking, alcohol, townsend_deprivation_index_at_recruitment	0.0535504	1.05501	0.0424683	1.26095	0.207327	17594	575	4900 (4619-5150)	2877 (1951-3755.5)
Type 2 diabetes	kiaa0319	age_when_attended_assessment_centre, sex, ethnicity	-0.328562	0.719959	0.042292	-7.76889	7.91784547165392e-15	21371	702	4898 (4620-5151)	2921 (1945.75-3778)
Type 2 diabetes	kiaa0319	age_when_attended_assessment_centre, sex, ethnicity, body_mass_index_bmi, glycated_haemoglobin_hba1c_inst_0, triglycerides, hdl_cholesterol, smoking, alcohol, townsend_deprivation_index_at_recruitment	-0.11664	0.889905	0.045336	-2.5728	0.010088	17594	575	4900 (4619-5150)	2877 (1951-3755.5)
Type 2 diabetes	klrk1	age_when_attended_assessment_centre, sex, ethnicity	0.116767	1.12386	0.0369785	3.15771	0.00159014	21371	702	4898 (4620-5151)	2921 (1945.75-3778)
Type 2 diabetes	klrk1	age_when_attended_assessment_centre, sex, ethnicity, body_mass_index_bmi, glycated_haemoglobin_hba1c_inst_0, triglycerides, hdl_cholesterol, smoking, alcohol, townsend_deprivation_index_at_recruitment	0.0111055	1.01117	0.0404171	0.274773	0.783491	17594	575	4900 (4619-5150)	2877 (1951-3755.5)
Type 2 diabetes	krt18	age_when_attended_assessment_centre, sex, ethnicity	0.613388	1.84668	0.0309058	19.847	1.16866700420345e-87	21371	702	4898 (4620-5151)	2921 (1945.75-3778)
Type 2 diabetes	krt18	age_when_attended_assessment_centre, sex, ethnicity, body_mass_index_bmi, glycated_haemoglobin_hba1c_inst_0, triglycerides, hdl_cholesterol, smoking, alcohol, townsend_deprivation_index_at_recruitment	0.273817	1.31497	0.0404158	6.775	1.24406928457382e-11	17594	575	4900 (4619-5150)	2877 (1951-3755.5)
Type 2 diabetes	krt19	age_when_attended_assessment_centre, sex, ethnicity	0.11983	1.12731	0.0373126	3.21152	0.00132035	21371	702	4898 (4620-5151)	2921 (1945.75-3778)
Type 2 diabetes	krt19	age_when_attended_assessment_centre, sex, ethnicity, body_mass_index_bmi, glycated_haemoglobin_hba1c_inst_0, triglycerides, hdl_cholesterol, smoking, alcohol, townsend_deprivation_index_at_recruitment	0.00431597	1.00433	0.0435503	0.0991032	0.921056	17594	575	4900 (4619-5150)	2877 (1951-3755.5)
Type 2 diabetes	lair2	age_when_attended_assessment_centre, sex, ethnicity	0.10186	1.10723	0.0396163	2.57116	0.0101359	21371	702	4898 (4620-5151)	2921 (1945.75-3778)
Type 2 diabetes	lair2	age_when_attended_assessment_centre, sex, ethnicity, body_mass_index_bmi, glycated_haemoglobin_hba1c_inst_0, triglycerides, hdl_cholesterol, smoking, alcohol, townsend_deprivation_index_at_recruitment	0.0357824	1.03643	0.0422784	0.846353	0.397356	17594	575	4900 (4619-5150)	2877 (1951-3755.5)
Type 2 diabetes	lifr	age_when_attended_assessment_centre, sex, ethnicity	0.173684	1.18968	0.0374666	4.6357	3.55723267409154e-06	21371	702	4898 (4620-5151)	2921 (1945.75-3778)
Type 2 diabetes	lifr	age_when_attended_assessment_centre, sex, ethnicity, body_mass_index_bmi, glycated_haemoglobin_hba1c_inst_0, triglycerides, hdl_cholesterol, smoking, alcohol, townsend_deprivation_index_at_recruitment	0.139838	1.15009	0.039798	3.5137	0.000441913	17594	575	4900 (4619-5150)	2877 (1951-3755.5)
Type 2 diabetes	lmnb2	age_when_attended_assessment_centre, sex, ethnicity	0.373599	1.45295	0.0311694	11.9861	4.20316451254737e-33	21371	702	4898 (4620-5151)	2921 (1945.75-3778)
Type 2 diabetes	lmnb2	age_when_attended_assessment_centre, sex, ethnicity, body_mass_index_bmi, glycated_haemoglobin_hba1c_inst_0, triglycerides, hdl_cholesterol, smoking, alcohol, townsend_deprivation_index_at_recruitment	0.114588	1.12141	0.0437912	2.61669	0.00887872	17594	575	4900 (4619-5150)	2877 (1951-3755.5)
Type 2 diabetes	lrig1	age_when_attended_assessment_centre, sex, ethnicity	0.121154	1.1288	0.0384135	3.15393	0.00161088	21371	702	4898 (4620-5151)	2921 (1945.75-3778)
Type 2 diabetes	lrig1	age_when_attended_assessment_centre, sex, ethnicity, body_mass_index_bmi, glycated_haemoglobin_hba1c_inst_0, triglycerides, hdl_cholesterol, smoking, alcohol, townsend_deprivation_index_at_recruitment	-0.0868869	0.916781	0.0442125	-1.96521	0.0493899	17594	575	4900 (4619-5150)	2877 (1951-3755.5)
Type 2 diabetes	lsp1	age_when_attended_assessment_centre, sex, ethnicity	0.321903	1.37975	0.0353606	9.10344	8.75125269865755e-20	21371	702	4898 (4620-5151)	2921 (1945.75-3778)
Type 2 diabetes	lsp1	age_when_attended_assessment_centre, sex, ethnicity, body_mass_index_bmi, glycated_haemoglobin_hba1c_inst_0, triglycerides, hdl_cholesterol, smoking, alcohol, townsend_deprivation_index_at_recruitment	-0.00120861	0.998792	0.045044	-0.0268318	0.978594	17594	575	4900 (4619-5150)	2877 (1951-3755.5)
Type 2 diabetes	ltb	age_when_attended_assessment_centre, sex, ethnicity	0.0689872	1.07142	0.033987	2.02981	0.0423759	21371	702	4898 (4620-5151)	2921 (1945.75-3778)
Type 2 diabetes	ltb	age_when_attended_assessment_centre, sex, ethnicity, body_mass_index_bmi, glycated_haemoglobin_hba1c_inst_0, triglycerides, hdl_cholesterol, smoking, alcohol, townsend_deprivation_index_at_recruitment	-0.0321086	0.968401	0.0450941	-0.712035	0.476443	17594	575	4900 (4619-5150)	2877 (1951-3755.5)
Type 2 diabetes	lxn	age_when_attended_assessment_centre, sex, ethnicity	0.0226047	1.02286	0.0370409	0.610265	0.541686	21339	702	4898 (4620-5151)	2921 (1945.75-3778)
Type 2 diabetes	lxn	age_when_attended_assessment_centre, sex, ethnicity, body_mass_index_bmi, glycated_haemoglobin_hba1c_inst_0, triglycerides, hdl_cholesterol, smoking, alcohol, townsend_deprivation_index_at_recruitment	-0.0321499	0.968361	0.0420637	-0.764314	0.44468	17567	575	4900 (4619-5150)	2877 (1951-3755.5)
Type 2 diabetes	ly96	age_when_attended_assessment_centre, sex, ethnicity	0.181154	1.1986	0.0334504	5.41559	6.10882432490945e-08	21371	702	4898 (4620-5151)	2921 (1945.75-3778)
Type 2 diabetes	ly96	age_when_attended_assessment_centre, sex, ethnicity, body_mass_index_bmi, glycated_haemoglobin_hba1c_inst_0, triglycerides, hdl_cholesterol, smoking, alcohol, townsend_deprivation_index_at_recruitment	0.0352974	1.03593	0.0427687	0.825309	0.409196	17594	575	4900 (4619-5150)	2877 (1951-3755.5)
Type 2 diabetes	mapk9	age_when_attended_assessment_centre, sex, ethnicity	0.130967	1.13993	0.0385263	3.39943	0.000675255	21371	702	4898 (4620-5151)	2921 (1945.75-3778)
Type 2 diabetes	mapk9	age_when_attended_assessment_centre, sex, ethnicity, body_mass_index_bmi, glycated_haemoglobin_hba1c_inst_0, triglycerides, hdl_cholesterol, smoking, alcohol, townsend_deprivation_index_at_recruitment	-0.0272014	0.973165	0.0458363	-0.593447	0.552882	17594	575	4900 (4619-5150)	2877 (1951-3755.5)
Type 2 diabetes	mtpn	age_when_attended_assessment_centre, sex, ethnicity	-0.0338119	0.966753	0.0388563	-0.870178	0.384203	21371	702	4898 (4620-5151)	2921 (1945.75-3778)
Type 2 diabetes	mtpn	age_when_attended_assessment_centre, sex, ethnicity, body_mass_index_bmi, glycated_haemoglobin_hba1c_inst_0, triglycerides, hdl_cholesterol, smoking, alcohol, townsend_deprivation_index_at_recruitment	-0.0197533	0.98044	0.045302	-0.436036	0.662811	17594	575	4900 (4619-5150)	2877 (1951-3755.5)
Type 2 diabetes	ncf2	age_when_attended_assessment_centre, sex, ethnicity	0.160463	1.17405	0.0349222	4.59488	4.33002161658584e-06	21371	702	4898 (4620-5151)	2921 (1945.75-3778)
Type 2 diabetes	ncf2	age_when_attended_assessment_centre, sex, ethnicity, body_mass_index_bmi, glycated_haemoglobin_hba1c_inst_0, triglycerides, hdl_cholesterol, smoking, alcohol, townsend_deprivation_index_at_recruitment	0.00182311	1.00182	0.0446569	0.0408249	0.967436	17594	575	4900 (4619-5150)	2877 (1951-3755.5)
Type 2 diabetes	nedd9	age_when_attended_assessment_centre, sex, ethnicity	0.0863445	1.09018	0.0325862	2.64972	0.00805582	21371	702	4898 (4620-5151)	2921 (1945.75-3778)
Type 2 diabetes	nedd9	age_when_attended_assessment_centre, sex, ethnicity, body_mass_index_bmi, glycated_haemoglobin_hba1c_inst_0, triglycerides, hdl_cholesterol, smoking, alcohol, townsend_deprivation_index_at_recruitment	-0.023494	0.97678	0.0429972	-0.546408	0.584785	17594	575	4900 (4619-5150)	2877 (1951-3755.5)
Type 2 diabetes	pcdh9	age_when_attended_assessment_centre, sex, ethnicity	0.316125	1.3718	0.0359561	8.79196	1.46967756672624e-18	21371	702	4898 (4620-5151)	2921 (1945.75-3778)
Type 2 diabetes	pcdh9	age_when_attended_assessment_centre, sex, ethnicity, body_mass_index_bmi, glycated_haemoglobin_hba1c_inst_0, triglycerides, hdl_cholesterol, smoking, alcohol, townsend_deprivation_index_at_recruitment	0.141422	1.15191	0.0420293	3.36484	0.000765881	17594	575	4900 (4619-5150)	2877 (1951-3755.5)
Type 2 diabetes	pcdhb15	age_when_attended_assessment_centre, sex, ethnicity	0.0437463	1.04472	0.0368435	1.18736	0.235087	21371	702	4898 (4620-5151)	2921 (1945.75-3778)
Type 2 diabetes	pcdhb15	age_when_attended_assessment_centre, sex, ethnicity, body_mass_index_bmi, glycated_haemoglobin_hba1c_inst_0, triglycerides, hdl_cholesterol, smoking, alcohol, townsend_deprivation_index_at_recruitment	0.028807	1.02923	0.041373	0.696274	0.486257	17594	575	4900 (4619-5150)	2877 (1951-3755.5)
Type 2 diabetes	pdcd1lg2	age_when_attended_assessment_centre, sex, ethnicity	0.0657827	1.06799	0.0378276	1.73901	0.0820327	21371	702	4898 (4620-5151)	2921 (1945.75-3778)
Type 2 diabetes	pdcd1lg2	age_when_attended_assessment_centre, sex, ethnicity, body_mass_index_bmi, glycated_haemoglobin_hba1c_inst_0, triglycerides, hdl_cholesterol, smoking, alcohol, townsend_deprivation_index_at_recruitment	0.00341288	1.00342	0.0407556	0.0837401	0.933263	17594	575	4900 (4619-5150)	2877 (1951-3755.5)
Type 2 diabetes	pgf	age_when_attended_assessment_centre, sex, ethnicity	0.360974	1.43473	0.0222149	16.2492	2.26415204756772e-59	21371	702	4898 (4620-5151)	2921 (1945.75-3778)
Type 2 diabetes	pgf	age_when_attended_assessment_centre, sex, ethnicity, body_mass_index_bmi, glycated_haemoglobin_hba1c_inst_0, triglycerides, hdl_cholesterol, smoking, alcohol, townsend_deprivation_index_at_recruitment	0.20016	1.2216	0.0447715	4.47071	7.79604052991191e-06	17594	575	4900 (4619-5150)	2877 (1951-3755.5)
Type 2 diabetes	pof1b	age_when_attended_assessment_centre, sex, ethnicity	0.130152	1.139	0.0328777	3.95868	7.53637638516868e-05	21371	702	4898 (4620-5151)	2921 (1945.75-3778)
Type 2 diabetes	pof1b	age_when_attended_assessment_centre, sex, ethnicity, body_mass_index_bmi, glycated_haemoglobin_hba1c_inst_0, triglycerides, hdl_cholesterol, smoking, alcohol, townsend_deprivation_index_at_recruitment	0.007821	1.00785	0.040063	0.195217	0.845223	17594	575	4900 (4619-5150)	2877 (1951-3755.5)
Type 2 diabetes	ppp1r14d	age_when_attended_assessment_centre, sex, ethnicity	0.075975	1.07894	0.0343564	2.21138	0.0270096	21371	702	4898 (4620-5151)	2921 (1945.75-3778)
Type 2 diabetes	ppp1r14d	age_when_attended_assessment_centre, sex, ethnicity, body_mass_index_bmi, glycated_haemoglobin_hba1c_inst_0, triglycerides, hdl_cholesterol, smoking, alcohol, townsend_deprivation_index_at_recruitment	-0.00228681	0.997716	0.0380262	-0.0601378	0.952046	17594	575	4900 (4619-5150)	2877 (1951-3755.5)
Type 2 diabetes	prnd	age_when_attended_assessment_centre, sex, ethnicity	0.173579	1.18955	0.0369741	4.6946	2.67127158094723e-06	21371	702	4898 (4620-5151)	2921 (1945.75-3778)
Type 2 diabetes	prnd	age_when_attended_assessment_centre, sex, ethnicity, body_mass_index_bmi, glycated_haemoglobin_hba1c_inst_0, triglycerides, hdl_cholesterol, smoking, alcohol, townsend_deprivation_index_at_recruitment	0.0440812	1.04507	0.0405913	1.08597	0.27749	17594	575	4900 (4619-5150)	2877 (1951-3755.5)
Type 2 diabetes	prrt3	age_when_attended_assessment_centre, sex, ethnicity	-0.224071	0.799258	0.0397896	-5.6314	1.78753768337653e-08	21371	702	4898 (4620-5151)	2921 (1945.75-3778)
Type 2 diabetes	prrt3	age_when_attended_assessment_centre, sex, ethnicity, body_mass_index_bmi, glycated_haemoglobin_hba1c_inst_0, triglycerides, hdl_cholesterol, smoking, alcohol, townsend_deprivation_index_at_recruitment	-0.0501255	0.95111	0.0437115	-1.14674	0.251491	17594	575	4900 (4619-5150)	2877 (1951-3755.5)
Type 2 diabetes	psg1	age_when_attended_assessment_centre, sex, ethnicity	-0.0721613	0.930381	0.0375094	-1.92382	0.0543775	21371	702	4898 (4620-5151)	2921 (1945.75-3778)
Type 2 diabetes	psg1	age_when_attended_assessment_centre, sex, ethnicity, body_mass_index_bmi, glycated_haemoglobin_hba1c_inst_0, triglycerides, hdl_cholesterol, smoking, alcohol, townsend_deprivation_index_at_recruitment	0.0181046	1.01827	0.0442132	0.409484	0.682185	17594	575	4900 (4619-5150)	2877 (1951-3755.5)
Type 2 diabetes	pth1r	age_when_attended_assessment_centre, sex, ethnicity	0.0835258	1.08711	0.0304499	2.74305	0.00608708	21371	702	4898 (4620-5151)	2921 (1945.75-3778)
Type 2 diabetes	pth1r	age_when_attended_assessment_centre, sex, ethnicity, body_mass_index_bmi, glycated_haemoglobin_hba1c_inst_0, triglycerides, hdl_cholesterol, smoking, alcohol, townsend_deprivation_index_at_recruitment	0.00516948	1.00518	0.0399599	0.129367	0.897068	17594	575	4900 (4619-5150)	2877 (1951-3755.5)
Type 2 diabetes	ptk7	age_when_attended_assessment_centre, sex, ethnicity	0.120373	1.12792	0.0376486	3.19728	0.0013873	21371	702	4898 (4620-5151)	2921 (1945.75-3778)
Type 2 diabetes	ptk7	age_when_attended_assessment_centre, sex, ethnicity, body_mass_index_bmi, glycated_haemoglobin_hba1c_inst_0, triglycerides, hdl_cholesterol, smoking, alcohol, townsend_deprivation_index_at_recruitment	0.0486357	1.04984	0.0420738	1.15596	0.247697	17594	575	4900 (4619-5150)	2877 (1951-3755.5)
Type 2 diabetes	reck	age_when_attended_assessment_centre, sex, ethnicity	0.0912471	1.09554	0.0403833	2.25952	0.0238509	21371	702	4898 (4620-5151)	2921 (1945.75-3778)
Type 2 diabetes	reck	age_when_attended_assessment_centre, sex, ethnicity, body_mass_index_bmi, glycated_haemoglobin_hba1c_inst_0, triglycerides, hdl_cholesterol, smoking, alcohol, townsend_deprivation_index_at_recruitment	0.0881618	1.09216	0.0472361	1.86641	0.0619846	17594	575	4900 (4619-5150)	2877 (1951-3755.5)
Type 2 diabetes	reg3g	age_when_attended_assessment_centre, sex, ethnicity	0.0443652	1.04536	0.0369499	1.20069	0.229873	21371	702	4898 (4620-5151)	2921 (1945.75-3778)
Type 2 diabetes	reg3g	age_when_attended_assessment_centre, sex, ethnicity, body_mass_index_bmi, glycated_haemoglobin_hba1c_inst_0, triglycerides, hdl_cholesterol, smoking, alcohol, townsend_deprivation_index_at_recruitment	0.11615	1.12316	0.039484	2.94169	0.00326423	17594	575	4900 (4619-5150)	2877 (1951-3755.5)
Type 2 diabetes	ret	age_when_attended_assessment_centre, sex, ethnicity	0.481013	1.61771	0.0394416	12.1956	3.28242492146296e-34	21371	702	4898 (4620-5151)	2921 (1945.75-3778)
Type 2 diabetes	ret	age_when_attended_assessment_centre, sex, ethnicity, body_mass_index_bmi, glycated_haemoglobin_hba1c_inst_0, triglycerides, hdl_cholesterol, smoking, alcohol, townsend_deprivation_index_at_recruitment	0.112636	1.11922	0.0472321	2.38474	0.0170914	17594	575	4900 (4619-5150)	2877 (1951-3755.5)
Type 2 diabetes	rnaseh2a	age_when_attended_assessment_centre, sex, ethnicity	0.0748772	1.07775	0.0342238	2.18787	0.0286794	21371	702	4898 (4620-5151)	2921 (1945.75-3778)
Type 2 diabetes	rnaseh2a	age_when_attended_assessment_centre, sex, ethnicity, body_mass_index_bmi, glycated_haemoglobin_hba1c_inst_0, triglycerides, hdl_cholesterol, smoking, alcohol, townsend_deprivation_index_at_recruitment	0.0219412	1.02218	0.0420212	0.522147	0.601568	17594	575	4900 (4619-5150)	2877 (1951-3755.5)
Type 2 diabetes	safb2	age_when_attended_assessment_centre, sex, ethnicity	0.0827457	1.08627	0.0307342	2.6923	0.00709615	21371	702	4898 (4620-5151)	2921 (1945.75-3778)
Type 2 diabetes	safb2	age_when_attended_assessment_centre, sex, ethnicity, body_mass_index_bmi, glycated_haemoglobin_hba1c_inst_0, triglycerides, hdl_cholesterol, smoking, alcohol, townsend_deprivation_index_at_recruitment	-0.0104771	0.989578	0.041963	-0.249675	0.802839	17594	575	4900 (4619-5150)	2877 (1951-3755.5)
Type 2 diabetes	satb1	age_when_attended_assessment_centre, sex, ethnicity	0.037312	1.03802	0.0359444	1.03805	0.299248	21371	702	4898 (4620-5151)	2921 (1945.75-3778)
Type 2 diabetes	satb1	age_when_attended_assessment_centre, sex, ethnicity, body_mass_index_bmi, glycated_haemoglobin_hba1c_inst_0, triglycerides, hdl_cholesterol, smoking, alcohol, townsend_deprivation_index_at_recruitment	-0.0702346	0.932175	0.0476907	-1.47271	0.140829	17594	575	4900 (4619-5150)	2877 (1951-3755.5)
Type 2 diabetes	scg2	age_when_attended_assessment_centre, sex, ethnicity	0.0634307	1.06549	0.0389108	1.63016	0.103068	21371	702	4898 (4620-5151)	2921 (1945.75-3778)
Type 2 diabetes	scg2	age_when_attended_assessment_centre, sex, ethnicity, body_mass_index_bmi, glycated_haemoglobin_hba1c_inst_0, triglycerides, hdl_cholesterol, smoking, alcohol, townsend_deprivation_index_at_recruitment	-0.00210949	0.997893	0.0411864	-0.0512182	0.959152	17594	575	4900 (4619-5150)	2877 (1951-3755.5)
Type 2 diabetes	septin8	age_when_attended_assessment_centre, sex, ethnicity	0.22503	1.25236	0.030839	7.29692	2.94430929905489e-13	21326	699	4898 (4620-5151)	2921 (1945.75-3778)
Type 2 diabetes	septin8	age_when_attended_assessment_centre, sex, ethnicity, body_mass_index_bmi, glycated_haemoglobin_hba1c_inst_0, triglycerides, hdl_cholesterol, smoking, alcohol, townsend_deprivation_index_at_recruitment	0.0348719	1.03549	0.0436855	0.798248	0.424726	17557	572	4900 (4619-5150)	2877 (1951-3755.5)
Type 2 diabetes	serpinb8	age_when_attended_assessment_centre, sex, ethnicity	0.214626	1.2394	0.0293314	7.31727	2.53066774249056e-13	21371	702	4898 (4620-5151)	2921 (1945.75-3778)
Type 2 diabetes	serpinb8	age_when_attended_assessment_centre, sex, ethnicity, body_mass_index_bmi, glycated_haemoglobin_hba1c_inst_0, triglycerides, hdl_cholesterol, smoking, alcohol, townsend_deprivation_index_at_recruitment	0.0303955	1.03086	0.0429176	0.708228	0.478803	17594	575	4900 (4619-5150)	2877 (1951-3755.5)
Type 2 diabetes	siglec10	age_when_attended_assessment_centre, sex, ethnicity	0.296232	1.34478	0.0303313	9.76654	1.56715417428454e-22	21371	702	4898 (4620-5151)	2921 (1945.75-3778)
Type 2 diabetes	siglec10	age_when_attended_assessment_centre, sex, ethnicity, body_mass_index_bmi, glycated_haemoglobin_hba1c_inst_0, triglycerides, hdl_cholesterol, smoking, alcohol, townsend_deprivation_index_at_recruitment	0.116614	1.12369	0.0400368	2.91266	0.00358359	17594	575	4900 (4619-5150)	2877 (1951-3755.5)
Type 2 diabetes	siglec8	age_when_attended_assessment_centre, sex, ethnicity	0.454118	1.57478	0.037126	12.2318	2.1020150304618e-34	21371	702	4898 (4620-5151)	2921 (1945.75-3778)
Type 2 diabetes	siglec8	age_when_attended_assessment_centre, sex, ethnicity, body_mass_index_bmi, glycated_haemoglobin_hba1c_inst_0, triglycerides, hdl_cholesterol, smoking, alcohol, townsend_deprivation_index_at_recruitment	0.181183	1.19863	0.0435127	4.16391	3.12839991692954e-05	17594	575	4900 (4619-5150)	2877 (1951-3755.5)
Type 2 diabetes	siglec9	age_when_attended_assessment_centre, sex, ethnicity	0.216248	1.24141	0.0384792	5.61987	1.91098670625947e-08	21371	702	4898 (4620-5151)	2921 (1945.75-3778)
Type 2 diabetes	siglec9	age_when_attended_assessment_centre, sex, ethnicity, body_mass_index_bmi, glycated_haemoglobin_hba1c_inst_0, triglycerides, hdl_cholesterol, smoking, alcohol, townsend_deprivation_index_at_recruitment	0.0364179	1.03709	0.0431395	0.844188	0.398564	17594	575	4900 (4619-5150)	2877 (1951-3755.5)
Type 2 diabetes	slitrk1	age_when_attended_assessment_centre, sex, ethnicity	-0.355373	0.700912	0.039828	-8.9227	4.5506682166781e-19	21371	702	4898 (4620-5151)	2921 (1945.75-3778)
Type 2 diabetes	slitrk1	age_when_attended_assessment_centre, sex, ethnicity, body_mass_index_bmi, glycated_haemoglobin_hba1c_inst_0, triglycerides, hdl_cholesterol, smoking, alcohol, townsend_deprivation_index_at_recruitment	-0.0475819	0.953532	0.0473537	-1.00482	0.314984	17594	575	4900 (4619-5150)	2877 (1951-3755.5)
Type 2 diabetes	slitrk6	age_when_attended_assessment_centre, sex, ethnicity	-0.129589	0.878456	0.0392922	-3.2981	0.000973427	21371	702	4898 (4620-5151)	2921 (1945.75-3778)
Type 2 diabetes	slitrk6	age_when_attended_assessment_centre, sex, ethnicity, body_mass_index_bmi, glycated_haemoglobin_hba1c_inst_0, triglycerides, hdl_cholesterol, smoking, alcohol, townsend_deprivation_index_at_recruitment	-0.0375875	0.96311	0.0429833	-0.874467	0.381864	17594	575	4900 (4619-5150)	2877 (1951-3755.5)
Type 2 diabetes	smad5	age_when_attended_assessment_centre, sex, ethnicity	0.303108	1.35406	0.038375	7.89858	2.82090906869091e-15	21371	702	4898 (4620-5151)	2921 (1945.75-3778)
Type 2 diabetes	smad5	age_when_attended_assessment_centre, sex, ethnicity, body_mass_index_bmi, glycated_haemoglobin_hba1c_inst_0, triglycerides, hdl_cholesterol, smoking, alcohol, townsend_deprivation_index_at_recruitment	0.0388543	1.03962	0.0478728	0.811615	0.417013	17594	575	4900 (4619-5150)	2877 (1951-3755.5)
Type 2 diabetes	smpdl3b	age_when_attended_assessment_centre, sex, ethnicity	-0.086347	0.917276	0.0434272	-1.98832	0.0467769	21371	702	4898 (4620-5151)	2921 (1945.75-3778)
Type 2 diabetes	smpdl3b	age_when_attended_assessment_centre, sex, ethnicity, body_mass_index_bmi, glycated_haemoglobin_hba1c_inst_0, triglycerides, hdl_cholesterol, smoking, alcohol, townsend_deprivation_index_at_recruitment	-0.074277	0.928414	0.0485598	-1.5296	0.126116	17594	575	4900 (4619-5150)	2877 (1951-3755.5)
Type 2 diabetes	sncg	age_when_attended_assessment_centre, sex, ethnicity	0.440138	1.55292	0.0412969	10.6579	1.60205441483211e-26	21371	702	4898 (4620-5151)	2921 (1945.75-3778)
Type 2 diabetes	sncg	age_when_attended_assessment_centre, sex, ethnicity, body_mass_index_bmi, glycated_haemoglobin_hba1c_inst_0, triglycerides, hdl_cholesterol, smoking, alcohol, townsend_deprivation_index_at_recruitment	0.0645455	1.06667	0.0467026	1.38206	0.166955	17594	575	4900 (4619-5150)	2877 (1951-3755.5)
Type 2 diabetes	swap70	age_when_attended_assessment_centre, sex, ethnicity	0.186785	1.20537	0.0269165	6.93943	3.93679368391337e-12	21371	702	4898 (4620-5151)	2921 (1945.75-3778)
Type 2 diabetes	swap70	age_when_attended_assessment_centre, sex, ethnicity, body_mass_index_bmi, glycated_haemoglobin_hba1c_inst_0, triglycerides, hdl_cholesterol, smoking, alcohol, townsend_deprivation_index_at_recruitment	0.0308716	1.03135	0.0411105	0.750942	0.452687	17594	575	4900 (4619-5150)	2877 (1951-3755.5)
Type 2 diabetes	tacstd2	age_when_attended_assessment_centre, sex, ethnicity	-0.199003	0.819548	0.0406743	-4.89259	9.95200150750185e-07	18828	624	4898 (4620-5151)	2921 (1945.75-3778)
Type 2 diabetes	tacstd2	age_when_attended_assessment_centre, sex, ethnicity, body_mass_index_bmi, glycated_haemoglobin_hba1c_inst_0, triglycerides, hdl_cholesterol, smoking, alcohol, townsend_deprivation_index_at_recruitment	0.00979547	1.00984	0.048658	0.201313	0.840454	15510	503	4900 (4619-5150)	2877 (1951-3755.5)
Type 2 diabetes	tcl1a	age_when_attended_assessment_centre, sex, ethnicity	0.106034	1.11186	0.0377555	2.80845	0.00497804	21335	701	4898 (4620-5151)	2921 (1945.75-3778)
Type 2 diabetes	tcl1a	age_when_attended_assessment_centre, sex, ethnicity, body_mass_index_bmi, glycated_haemoglobin_hba1c_inst_0, triglycerides, hdl_cholesterol, smoking, alcohol, townsend_deprivation_index_at_recruitment	-0.164884	0.847992	0.0404919	-4.07203	4.66058632314904e-05	17567	575	4900 (4619-5150)	2877 (1951-3755.5)
Type 2 diabetes	tgfa	age_when_attended_assessment_centre, sex, ethnicity	0.344379	1.41111	0.0315957	10.8996	1.15814661778821e-27	21371	702	4898 (4620-5151)	2921 (1945.75-3778)
Type 2 diabetes	tgfa	age_when_attended_assessment_centre, sex, ethnicity, body_mass_index_bmi, glycated_haemoglobin_hba1c_inst_0, triglycerides, hdl_cholesterol, smoking, alcohol, townsend_deprivation_index_at_recruitment	0.111647	1.11812	0.0398245	2.80347	0.00505553	17594	575	4900 (4619-5150)	2877 (1951-3755.5)
Type 2 diabetes	tgfb1	age_when_attended_assessment_centre, sex, ethnicity	0.337681	1.40169	0.0341415	9.89064	4.57107503719885e-23	21331	700	4898 (4620-5151)	2921 (1945.75-3778)
Type 2 diabetes	tgfb1	age_when_attended_assessment_centre, sex, ethnicity, body_mass_index_bmi, glycated_haemoglobin_hba1c_inst_0, triglycerides, hdl_cholesterol, smoking, alcohol, townsend_deprivation_index_at_recruitment	0.140212	1.15052	0.0427252	3.28173	0.00103174	17556	573	4900 (4619-5150)	2877 (1951-3755.5)
Type 2 diabetes	thpo	age_when_attended_assessment_centre, sex, ethnicity	-0.0420513	0.958821	0.0381386	-1.10259	0.270206	21371	702	4898 (4620-5151)	2921 (1945.75-3778)
Type 2 diabetes	thpo	age_when_attended_assessment_centre, sex, ethnicity, body_mass_index_bmi, glycated_haemoglobin_hba1c_inst_0, triglycerides, hdl_cholesterol, smoking, alcohol, townsend_deprivation_index_at_recruitment	-0.120358	0.886603	0.0418603	-2.87523	0.00403732	17594	575	4900 (4619-5150)	2877 (1951-3755.5)
Type 2 diabetes	tmem25	age_when_attended_assessment_centre, sex, ethnicity	-0.10615	0.89929	0.0420773	-2.52273	0.0116449	21371	702	4898 (4620-5151)	2921 (1945.75-3778)
Type 2 diabetes	tmem25	age_when_attended_assessment_centre, sex, ethnicity, body_mass_index_bmi, glycated_haemoglobin_hba1c_inst_0, triglycerides, hdl_cholesterol, smoking, alcohol, townsend_deprivation_index_at_recruitment	-0.0337539	0.966809	0.0409985	-0.823297	0.410339	17594	575	4900 (4619-5150)	2877 (1951-3755.5)
Type 2 diabetes	tmprss5	age_when_attended_assessment_centre, sex, ethnicity	-0.19466	0.823114	0.0366699	-5.30845	1.10562528630316e-07	21237	698	4898 (4620-5151)	2921 (1945.75-3778)
Type 2 diabetes	tmprss5	age_when_attended_assessment_centre, sex, ethnicity, body_mass_index_bmi, glycated_haemoglobin_hba1c_inst_0, triglycerides, hdl_cholesterol, smoking, alcohol, townsend_deprivation_index_at_recruitment	-0.0576887	0.943944	0.0431787	-1.33604	0.181535	17492	573	4900 (4619-5150)	2877 (1951-3755.5)
Type 2 diabetes	tnfrsf10a	age_when_attended_assessment_centre, sex, ethnicity	0.326319	1.38586	0.018508	17.6312	1.41898187562901e-69	21371	702	4898 (4620-5151)	2921 (1945.75-3778)
Type 2 diabetes	tnfrsf10a	age_when_attended_assessment_centre, sex, ethnicity, body_mass_index_bmi, glycated_haemoglobin_hba1c_inst_0, triglycerides, hdl_cholesterol, smoking, alcohol, townsend_deprivation_index_at_recruitment	0.12495	1.13309	0.0328696	3.8014	0.000143882	17594	575	4900 (4619-5150)	2877 (1951-3755.5)
Type 2 diabetes	tnfrsf4	age_when_attended_assessment_centre, sex, ethnicity	0.293287	1.34083	0.032935	8.90503	5.3372386273189e-19	21331	700	4898 (4620-5151)	2921 (1945.75-3778)
Type 2 diabetes	tnfrsf4	age_when_attended_assessment_centre, sex, ethnicity, body_mass_index_bmi, glycated_haemoglobin_hba1c_inst_0, triglycerides, hdl_cholesterol, smoking, alcohol, townsend_deprivation_index_at_recruitment	0.073805	1.0766	0.0414053	1.7825	0.0746673	17556	573	4900 (4619-5150)	2877 (1951-3755.5)
Type 2 diabetes	tnfsf12	age_when_attended_assessment_centre, sex, ethnicity	-0.234308	0.791118	0.0398602	-5.87825	4.14628744088722e-09	21371	702	4898 (4620-5151)	2921 (1945.75-3778)
Type 2 diabetes	tnfsf12	age_when_attended_assessment_centre, sex, ethnicity, body_mass_index_bmi, glycated_haemoglobin_hba1c_inst_0, triglycerides, hdl_cholesterol, smoking, alcohol, townsend_deprivation_index_at_recruitment	-0.140242	0.869148	0.0433885	-3.23224	0.00122825	17594	575	4900 (4619-5150)	2877 (1951-3755.5)
Type 2 diabetes	top1	age_when_attended_assessment_centre, sex, ethnicity	0.0177176	1.01788	0.0383225	0.46233	0.643845	21371	702	4898 (4620-5151)	2921 (1945.75-3778)
Type 2 diabetes	top1	age_when_attended_assessment_centre, sex, ethnicity, body_mass_index_bmi, glycated_haemoglobin_hba1c_inst_0, triglycerides, hdl_cholesterol, smoking, alcohol, townsend_deprivation_index_at_recruitment	0.016435	1.01657	0.0419023	0.392221	0.694895	17594	575	4900 (4619-5150)	2877 (1951-3755.5)
Type 2 diabetes	usp28	age_when_attended_assessment_centre, sex, ethnicity	0.11491	1.12177	0.0314223	3.65697	0.000255214	21371	702	4898 (4620-5151)	2921 (1945.75-3778)
Type 2 diabetes	usp28	age_when_attended_assessment_centre, sex, ethnicity, body_mass_index_bmi, glycated_haemoglobin_hba1c_inst_0, triglycerides, hdl_cholesterol, smoking, alcohol, townsend_deprivation_index_at_recruitment	-0.0107109	0.989346	0.0412546	-0.259628	0.795151	17594	575	4900 (4619-5150)	2877 (1951-3755.5)
Type 2 diabetes	vegfa	age_when_attended_assessment_centre, sex, ethnicity	0.258609	1.29513	0.0353673	7.31209	2.63011602917744e-13	21319	700	4898 (4620-5151)	2921 (1945.75-3778)
Type 2 diabetes	vegfa	age_when_attended_assessment_centre, sex, ethnicity, body_mass_index_bmi, glycated_haemoglobin_hba1c_inst_0, triglycerides, hdl_cholesterol, smoking, alcohol, townsend_deprivation_index_at_recruitment	0.0103619	1.01042	0.0434089	0.238704	0.811335	17548	573	4900 (4619-5150)	2877 (1951-3755.5)
Type 2 diabetes	vnn2	age_when_attended_assessment_centre, sex, ethnicity	0.26035	1.29738	0.0413477	6.29661	3.04232938406363e-10	21371	702	4898 (4620-5151)	2921 (1945.75-3778)
Type 2 diabetes	vnn2	age_when_attended_assessment_centre, sex, ethnicity, body_mass_index_bmi, glycated_haemoglobin_hba1c_inst_0, triglycerides, hdl_cholesterol, smoking, alcohol, townsend_deprivation_index_at_recruitment	0.136029	1.14572	0.0451243	3.01454	0.00257365	17594	575	4900 (4619-5150)	2877 (1951-3755.5)
Type 2 diabetes	vwa1	age_when_attended_assessment_centre, sex, ethnicity	0.455639	1.57718	0.0357551	12.7433	3.39583228019733e-37	21371	702	4898 (4620-5151)	2921 (1945.75-3778)
Type 2 diabetes	vwa1	age_when_attended_assessment_centre, sex, ethnicity, body_mass_index_bmi, glycated_haemoglobin_hba1c_inst_0, triglycerides, hdl_cholesterol, smoking, alcohol, townsend_deprivation_index_at_recruitment	0.193298	1.21324	0.0450112	4.29445	1.75127762037702e-05	17594	575	4900 (4619-5150)	2877 (1951-3755.5)
Type 2 diabetes	wfdc1	age_when_attended_assessment_centre, sex, ethnicity	0.0856134	1.08939	0.0313161	2.73385	0.00625993	21023	688	4898 (4620-5151)	2921 (1945.75-3778)
Type 2 diabetes	wfdc1	age_when_attended_assessment_centre, sex, ethnicity, body_mass_index_bmi, glycated_haemoglobin_hba1c_inst_0, triglycerides, hdl_cholesterol, smoking, alcohol, townsend_deprivation_index_at_recruitment	-0.00880366	0.991235	0.0435938	-0.201948	0.839958	17310	567	4900 (4619-5150)	2877 (1951-3755.5)
Type 2 diabetes	wfikkn1	age_when_attended_assessment_centre, sex, ethnicity	0.169052	1.18418	0.0392355	4.30865	1.64255783898162e-05	21283	699	4898 (4620-5151)	2921 (1945.75-3778)
Type 2 diabetes	wfikkn1	age_when_attended_assessment_centre, sex, ethnicity, body_mass_index_bmi, glycated_haemoglobin_hba1c_inst_0, triglycerides, hdl_cholesterol, smoking, alcohol, townsend_deprivation_index_at_recruitment	0.163338	1.17743	0.0438518	3.72477	0.000195494	17532	574	4900 (4619-5150)	2877 (1951-3755.5)
Type 2 diabetes	cd58	age_when_attended_assessment_centre, sex, ethnicity	-0.0542526	0.947193	0.0379709	-1.42879	0.153063	21371	702	4898 (4620-5151)	2921 (1945.75-3778)
Type 2 diabetes	cd58	age_when_attended_assessment_centre, sex, ethnicity, body_mass_index_bmi, glycated_haemoglobin_hba1c_inst_0, triglycerides, hdl_cholesterol, smoking, alcohol, townsend_deprivation_index_at_recruitment	0.0228265	1.02309	0.0428582	0.532605	0.594307	17594	575	4900 (4619-5150)	2877 (1951-3755.5)
Type 2 diabetes	ddr1	age_when_attended_assessment_centre, sex, ethnicity	0.175521	1.19187	0.0370985	4.73123	2.23161080256883e-06	21371	702	4898 (4620-5151)	2921 (1945.75-3778)
Type 2 diabetes	ddr1	age_when_attended_assessment_centre, sex, ethnicity, body_mass_index_bmi, glycated_haemoglobin_hba1c_inst_0, triglycerides, hdl_cholesterol, smoking, alcohol, townsend_deprivation_index_at_recruitment	0.0745291	1.07738	0.0418847	1.77939	0.0751761	17594	575	4900 (4619-5150)	2877 (1951-3755.5)
Type 2 diabetes	eln	age_when_attended_assessment_centre, sex, ethnicity	0.226858	1.25465	0.0516842	4.38931	1.13712211737647e-05	21371	702	4898 (4620-5151)	2921 (1945.75-3778)
Type 2 diabetes	eln	age_when_attended_assessment_centre, sex, ethnicity, body_mass_index_bmi, glycated_haemoglobin_hba1c_inst_0, triglycerides, hdl_cholesterol, smoking, alcohol, townsend_deprivation_index_at_recruitment	-0.0372397	0.963445	0.0596688	-0.624106	0.532558	17594	575	4900 (4619-5150)	2877 (1951-3755.5)
Type 2 diabetes	epha4	age_when_attended_assessment_centre, sex, ethnicity	0.132126	1.14125	0.0379143	3.48486	0.000492391	21371	702	4898 (4620-5151)	2921 (1945.75-3778)
Type 2 diabetes	epha4	age_when_attended_assessment_centre, sex, ethnicity, body_mass_index_bmi, glycated_haemoglobin_hba1c_inst_0, triglycerides, hdl_cholesterol, smoking, alcohol, townsend_deprivation_index_at_recruitment	0.111261	1.11769	0.0410619	2.70959	0.00673671	17594	575	4900 (4619-5150)	2877 (1951-3755.5)
Type 2 diabetes	kitlg	age_when_attended_assessment_centre, sex, ethnicity	-0.358544	0.698693	0.0354803	-10.1055	5.22516524916921e-24	21371	702	4898 (4620-5151)	2921 (1945.75-3778)
Type 2 diabetes	kitlg	age_when_attended_assessment_centre, sex, ethnicity, body_mass_index_bmi, glycated_haemoglobin_hba1c_inst_0, triglycerides, hdl_cholesterol, smoking, alcohol, townsend_deprivation_index_at_recruitment	-0.143253	0.866535	0.0421917	-3.39529	0.000685558	17594	575	4900 (4619-5150)	2877 (1951-3755.5)
Type 2 diabetes	pklr	age_when_attended_assessment_centre, sex, ethnicity	0.0896033	1.09374	0.0368925	2.42877	0.0151503	21371	702	4898 (4620-5151)	2921 (1945.75-3778)
Type 2 diabetes	pklr	age_when_attended_assessment_centre, sex, ethnicity, body_mass_index_bmi, glycated_haemoglobin_hba1c_inst_0, triglycerides, hdl_cholesterol, smoking, alcohol, townsend_deprivation_index_at_recruitment	-0.0217014	0.978532	0.04119	-0.52686	0.598291	17594	575	4900 (4619-5150)	2877 (1951-3755.5)
Type 2 diabetes	adamts13	age_when_attended_assessment_centre, sex, ethnicity	0.233447	1.26295	0.0399315	5.84619	5.02960310906267e-09	21322	700	4898 (4620-5151)	2921 (1945.75-3778)
Type 2 diabetes	adamts13	age_when_attended_assessment_centre, sex, ethnicity, body_mass_index_bmi, glycated_haemoglobin_hba1c_inst_0, triglycerides, hdl_cholesterol, smoking, alcohol, townsend_deprivation_index_at_recruitment	0.165423	1.17989	0.0419001	3.94803	7.8797134092632e-05	17555	573	4900 (4619-5150)	2877 (1951-3755.5)
Type 2 diabetes	blvrb	age_when_attended_assessment_centre, sex, ethnicity	0.0973391	1.10223	0.0370358	2.62824	0.00858275	21371	702	4898 (4620-5151)	2921 (1945.75-3778)
Type 2 diabetes	blvrb	age_when_attended_assessment_centre, sex, ethnicity, body_mass_index_bmi, glycated_haemoglobin_hba1c_inst_0, triglycerides, hdl_cholesterol, smoking, alcohol, townsend_deprivation_index_at_recruitment	-0.0433372	0.957588	0.0426116	-1.01703	0.309141	17594	575	4900 (4619-5150)	2877 (1951-3755.5)
Type 2 diabetes	dlk1	age_when_attended_assessment_centre, sex, ethnicity	0.307943	1.36062	0.0395825	7.77979	7.26464188584553e-15	21322	700	4898 (4620-5151)	2921 (1945.75-3778)
Type 2 diabetes	dlk1	age_when_attended_assessment_centre, sex, ethnicity, body_mass_index_bmi, glycated_haemoglobin_hba1c_inst_0, triglycerides, hdl_cholesterol, smoking, alcohol, townsend_deprivation_index_at_recruitment	0.0522313	1.05362	0.0423718	1.23269	0.217692	17555	573	4900 (4619-5150)	2877 (1951-3755.5)
Disorders of lipoid metabolism	akt3	age_when_attended_assessment_centre, sex, ethnicity	0.0806903	1.08404	0.0239827	3.36452	0.000766781	20544	1743	4878 (4563-5135)	2291 (1209-3492.25)
Disorders of lipoid metabolism	akt3	age_when_attended_assessment_centre, sex, ethnicity, body_mass_index_bmi, glycated_haemoglobin_hba1c_inst_0, triglycerides, hdl_cholesterol, smoking, alcohol, townsend_deprivation_index_at_recruitment	0.0635355	1.0656	0.0263252	2.41349	0.0158007	16956	1476	4881 (4562-5134)	2275 (1170.5-3452.5)
Disorders of lipoid metabolism	atp1b2	age_when_attended_assessment_centre, sex, ethnicity	-0.0876488	0.916083	0.0249465	-3.51347	0.00044229	20635	1752	4878 (4563-5135)	2291 (1209-3492.25)
Disorders of lipoid metabolism	atp1b2	age_when_attended_assessment_centre, sex, ethnicity, body_mass_index_bmi, glycated_haemoglobin_hba1c_inst_0, triglycerides, hdl_cholesterol, smoking, alcohol, townsend_deprivation_index_at_recruitment	-0.0662621	0.935886	0.0270424	-2.4503	0.0142736	17025	1483	4881 (4562-5134)	2275 (1170.5-3452.5)
Disorders of lipoid metabolism	atp5po	age_when_attended_assessment_centre, sex, ethnicity	0.00417686	1.00419	0.024265	0.172135	0.863331	20635	1752	4878 (4563-5135)	2291 (1209-3492.25)
Disorders of lipoid metabolism	atp5po	age_when_attended_assessment_centre, sex, ethnicity, body_mass_index_bmi, glycated_haemoglobin_hba1c_inst_0, triglycerides, hdl_cholesterol, smoking, alcohol, townsend_deprivation_index_at_recruitment	-0.00354645	0.99646	0.0268743	-0.131965	0.895012	17025	1483	4881 (4562-5134)	2275 (1170.5-3452.5)
Disorders of lipoid metabolism	bcl2l15	age_when_attended_assessment_centre, sex, ethnicity	0.0483217	1.04951	0.023206	2.0823	0.0373154	20635	1752	4878 (4563-5135)	2291 (1209-3492.25)
Disorders of lipoid metabolism	bcl2l15	age_when_attended_assessment_centre, sex, ethnicity, body_mass_index_bmi, glycated_haemoglobin_hba1c_inst_0, triglycerides, hdl_cholesterol, smoking, alcohol, townsend_deprivation_index_at_recruitment	-0.00544045	0.994574	0.0270319	-0.201261	0.840495	17025	1483	4881 (4562-5134)	2275 (1170.5-3452.5)
Disorders of lipoid metabolism	cacnb1	age_when_attended_assessment_centre, sex, ethnicity	-0.0224917	0.977759	0.0241936	-0.929655	0.35255	20635	1752	4878 (4563-5135)	2291 (1209-3492.25)
Disorders of lipoid metabolism	cacnb1	age_when_attended_assessment_centre, sex, ethnicity, body_mass_index_bmi, glycated_haemoglobin_hba1c_inst_0, triglycerides, hdl_cholesterol, smoking, alcohol, townsend_deprivation_index_at_recruitment	-0.0282902	0.972106	0.0263701	-1.07281	0.283355	17025	1483	4881 (4562-5134)	2275 (1170.5-3452.5)
Disorders of lipoid metabolism	ccnd2	age_when_attended_assessment_centre, sex, ethnicity	-0.0216908	0.978543	0.0237915	-0.911703	0.361925	20635	1752	4878 (4563-5135)	2291 (1209-3492.25)
Disorders of lipoid metabolism	ccnd2	age_when_attended_assessment_centre, sex, ethnicity, body_mass_index_bmi, glycated_haemoglobin_hba1c_inst_0, triglycerides, hdl_cholesterol, smoking, alcohol, townsend_deprivation_index_at_recruitment	-0.0284157	0.971984	0.0257088	-1.10529	0.269034	17025	1483	4881 (4562-5134)	2275 (1170.5-3452.5)
Disorders of lipoid metabolism	cenpf	age_when_attended_assessment_centre, sex, ethnicity	0.0377608	1.03848	0.0236319	1.59787	0.110071	20635	1752	4878 (4563-5135)	2291 (1209-3492.25)
Disorders of lipoid metabolism	cenpf	age_when_attended_assessment_centre, sex, ethnicity, body_mass_index_bmi, glycated_haemoglobin_hba1c_inst_0, triglycerides, hdl_cholesterol, smoking, alcohol, townsend_deprivation_index_at_recruitment	-0.00118335	0.998817	0.0268454	-0.0440803	0.96484	17025	1483	4881 (4562-5134)	2275 (1170.5-3452.5)
Disorders of lipoid metabolism	clic5	age_when_attended_assessment_centre, sex, ethnicity	-0.0115262	0.98854	0.0244642	-0.471145	0.637537	20635	1752	4878 (4563-5135)	2291 (1209-3492.25)
Disorders of lipoid metabolism	clic5	age_when_attended_assessment_centre, sex, ethnicity, body_mass_index_bmi, glycated_haemoglobin_hba1c_inst_0, triglycerides, hdl_cholesterol, smoking, alcohol, townsend_deprivation_index_at_recruitment	-0.0192044	0.980979	0.0264512	-0.726034	0.467818	17025	1483	4881 (4562-5134)	2275 (1170.5-3452.5)
Disorders of lipoid metabolism	cngb3	age_when_attended_assessment_centre, sex, ethnicity	-0.033722	0.96684	0.0252141	-1.33743	0.181083	20635	1752	4878 (4563-5135)	2291 (1209-3492.25)
Disorders of lipoid metabolism	cngb3	age_when_attended_assessment_centre, sex, ethnicity, body_mass_index_bmi, glycated_haemoglobin_hba1c_inst_0, triglycerides, hdl_cholesterol, smoking, alcohol, townsend_deprivation_index_at_recruitment	-0.0153654	0.984752	0.0273009	-0.562818	0.573559	17025	1483	4881 (4562-5134)	2275 (1170.5-3452.5)
Disorders of lipoid metabolism	crtap	age_when_attended_assessment_centre, sex, ethnicity	0.00337002	1.00338	0.0236274	0.142632	0.886581	20635	1752	4878 (4563-5135)	2291 (1209-3492.25)
Disorders of lipoid metabolism	crtap	age_when_attended_assessment_centre, sex, ethnicity, body_mass_index_bmi, glycated_haemoglobin_hba1c_inst_0, triglycerides, hdl_cholesterol, smoking, alcohol, townsend_deprivation_index_at_recruitment	0.0230488	1.02332	0.0256454	0.898752	0.368785	17025	1483	4881 (4562-5134)	2275 (1170.5-3452.5)
Disorders of lipoid metabolism	ctnna1	age_when_attended_assessment_centre, sex, ethnicity	-0.0360356	0.964606	0.0261005	-1.38064	0.167388	20635	1752	4878 (4563-5135)	2291 (1209-3492.25)
Disorders of lipoid metabolism	ctnna1	age_when_attended_assessment_centre, sex, ethnicity, body_mass_index_bmi, glycated_haemoglobin_hba1c_inst_0, triglycerides, hdl_cholesterol, smoking, alcohol, townsend_deprivation_index_at_recruitment	-0.0304219	0.970036	0.0277051	-1.09806	0.272177	17025	1483	4881 (4562-5134)	2275 (1170.5-3452.5)
Disorders of lipoid metabolism	edem2	age_when_attended_assessment_centre, sex, ethnicity	-0.0118844	0.988186	0.0241986	-0.49112	0.623341	20635	1752	4878 (4563-5135)	2291 (1209-3492.25)
Disorders of lipoid metabolism	edem2	age_when_attended_assessment_centre, sex, ethnicity, body_mass_index_bmi, glycated_haemoglobin_hba1c_inst_0, triglycerides, hdl_cholesterol, smoking, alcohol, townsend_deprivation_index_at_recruitment	-0.0192528	0.980931	0.0276993	-0.695064	0.487015	17025	1483	4881 (4562-5134)	2275 (1170.5-3452.5)
Disorders of lipoid metabolism	entpd2	age_when_attended_assessment_centre, sex, ethnicity	0.0513988	1.05274	0.0246322	2.08665	0.0369194	20635	1752	4878 (4563-5135)	2291 (1209-3492.25)
Disorders of lipoid metabolism	entpd2	age_when_attended_assessment_centre, sex, ethnicity, body_mass_index_bmi, glycated_haemoglobin_hba1c_inst_0, triglycerides, hdl_cholesterol, smoking, alcohol, townsend_deprivation_index_at_recruitment	0.00569214	1.00571	0.0264082	0.215544	0.829343	17025	1483	4881 (4562-5134)	2275 (1170.5-3452.5)
Disorders of lipoid metabolism	fabp9	age_when_attended_assessment_centre, sex, ethnicity	-0.0516447	0.949666	0.0245891	-2.10031	0.0357013	20635	1752	4878 (4563-5135)	2291 (1209-3492.25)
Disorders of lipoid metabolism	fabp9	age_when_attended_assessment_centre, sex, ethnicity, body_mass_index_bmi, glycated_haemoglobin_hba1c_inst_0, triglycerides, hdl_cholesterol, smoking, alcohol, townsend_deprivation_index_at_recruitment	-0.0176552	0.9825	0.0269174	-0.655904	0.511886	17025	1483	4881 (4562-5134)	2275 (1170.5-3452.5)
Disorders of lipoid metabolism	flt3	age_when_attended_assessment_centre, sex, ethnicity	-0.195147	0.822713	0.0263117	-7.41677	1.20014607159316e-13	20635	1752	4878 (4563-5135)	2291 (1209-3492.25)
Disorders of lipoid metabolism	flt3	age_when_attended_assessment_centre, sex, ethnicity, body_mass_index_bmi, glycated_haemoglobin_hba1c_inst_0, triglycerides, hdl_cholesterol, smoking, alcohol, townsend_deprivation_index_at_recruitment	-0.139375	0.869902	0.0283386	-4.91821	8.73408949220267e-07	17025	1483	4881 (4562-5134)	2275 (1170.5-3452.5)
Disorders of lipoid metabolism	gad2	age_when_attended_assessment_centre, sex, ethnicity	-0.0108213	0.989237	0.0242353	-0.446509	0.655229	20635	1752	4878 (4563-5135)	2291 (1209-3492.25)
Disorders of lipoid metabolism	gad2	age_when_attended_assessment_centre, sex, ethnicity, body_mass_index_bmi, glycated_haemoglobin_hba1c_inst_0, triglycerides, hdl_cholesterol, smoking, alcohol, townsend_deprivation_index_at_recruitment	-0.00145507	0.998546	0.0257419	-0.0565255	0.954923	17025	1483	4881 (4562-5134)	2275 (1170.5-3452.5)
Disorders of lipoid metabolism	gadd45b	age_when_attended_assessment_centre, sex, ethnicity	-0.0331994	0.967346	0.0258967	-1.28199	0.199846	20635	1752	4878 (4563-5135)	2291 (1209-3492.25)
Disorders of lipoid metabolism	gadd45b	age_when_attended_assessment_centre, sex, ethnicity, body_mass_index_bmi, glycated_haemoglobin_hba1c_inst_0, triglycerides, hdl_cholesterol, smoking, alcohol, townsend_deprivation_index_at_recruitment	-0.0409659	0.959862	0.0285079	-1.437	0.150717	17025	1483	4881 (4562-5134)	2275 (1170.5-3452.5)
Disorders of lipoid metabolism	grin2b	age_when_attended_assessment_centre, sex, ethnicity	-0.0552052	0.946291	0.0258891	-2.13237	0.0329761	20635	1752	4878 (4563-5135)	2291 (1209-3492.25)
Disorders of lipoid metabolism	grin2b	age_when_attended_assessment_centre, sex, ethnicity, body_mass_index_bmi, glycated_haemoglobin_hba1c_inst_0, triglycerides, hdl_cholesterol, smoking, alcohol, townsend_deprivation_index_at_recruitment	-0.0422952	0.958587	0.0277105	-1.52632	0.12693	17025	1483	4881 (4562-5134)	2275 (1170.5-3452.5)
Disorders of lipoid metabolism	hsp90b1	age_when_attended_assessment_centre, sex, ethnicity	-0.00515858	0.994855	0.0247724	-0.208239	0.835042	20546	1746	4878 (4563-5135)	2291 (1209-3492.25)
Disorders of lipoid metabolism	hsp90b1	age_when_attended_assessment_centre, sex, ethnicity, body_mass_index_bmi, glycated_haemoglobin_hba1c_inst_0, triglycerides, hdl_cholesterol, smoking, alcohol, townsend_deprivation_index_at_recruitment	0.0100691	1.01012	0.026403	0.381361	0.702935	16952	1477	4881 (4562-5134)	2275 (1170.5-3452.5)
Disorders of lipoid metabolism	id4	age_when_attended_assessment_centre, sex, ethnicity	0.000169566	1.00017	0.0240165	0.00706038	0.994367	20635	1752	4878 (4563-5135)	2291 (1209-3492.25)
Disorders of lipoid metabolism	id4	age_when_attended_assessment_centre, sex, ethnicity, body_mass_index_bmi, glycated_haemoglobin_hba1c_inst_0, triglycerides, hdl_cholesterol, smoking, alcohol, townsend_deprivation_index_at_recruitment	0.00018411	1.00018	0.0253853	0.00725264	0.994213	17025	1483	4881 (4562-5134)	2275 (1170.5-3452.5)
Disorders of lipoid metabolism	igdcc3	age_when_attended_assessment_centre, sex, ethnicity	-0.0346104	0.965982	0.0256763	-1.34795	0.177675	20635	1752	4878 (4563-5135)	2291 (1209-3492.25)
Disorders of lipoid metabolism	igdcc3	age_when_attended_assessment_centre, sex, ethnicity, body_mass_index_bmi, glycated_haemoglobin_hba1c_inst_0, triglycerides, hdl_cholesterol, smoking, alcohol, townsend_deprivation_index_at_recruitment	-0.0454386	0.955578	0.028148	-1.61428	0.106468	17025	1483	4881 (4562-5134)	2275 (1170.5-3452.5)
Disorders of lipoid metabolism	jchain	age_when_attended_assessment_centre, sex, ethnicity	-0.00866118	0.991376	0.0239805	-0.361176	0.717968	20635	1752	4878 (4563-5135)	2291 (1209-3492.25)
Disorders of lipoid metabolism	jchain	age_when_attended_assessment_centre, sex, ethnicity, body_mass_index_bmi, glycated_haemoglobin_hba1c_inst_0, triglycerides, hdl_cholesterol, smoking, alcohol, townsend_deprivation_index_at_recruitment	-0.0105763	0.989479	0.0261642	-0.404229	0.686044	17025	1483	4881 (4562-5134)	2275 (1170.5-3452.5)
Disorders of lipoid metabolism	klhl41	age_when_attended_assessment_centre, sex, ethnicity	-0.0106452	0.989411	0.0253912	-0.419249	0.675034	20635	1752	4878 (4563-5135)	2291 (1209-3492.25)
Disorders of lipoid metabolism	klhl41	age_when_attended_assessment_centre, sex, ethnicity, body_mass_index_bmi, glycated_haemoglobin_hba1c_inst_0, triglycerides, hdl_cholesterol, smoking, alcohol, townsend_deprivation_index_at_recruitment	-0.0235464	0.976729	0.0283322	-0.831083	0.405927	17025	1483	4881 (4562-5134)	2275 (1170.5-3452.5)
Disorders of lipoid metabolism	krt14	age_when_attended_assessment_centre, sex, ethnicity	-0.00171637	0.998285	0.0242774	-0.0706982	0.943638	19988	1693	4878 (4563-5135)	2291 (1209-3492.25)
Disorders of lipoid metabolism	krt14	age_when_attended_assessment_centre, sex, ethnicity, body_mass_index_bmi, glycated_haemoglobin_hba1c_inst_0, triglycerides, hdl_cholesterol, smoking, alcohol, townsend_deprivation_index_at_recruitment	0.000147186	1.00015	0.0255732	0.00575547	0.995408	16483	1432	4881 (4562-5134)	2275 (1170.5-3452.5)
Disorders of lipoid metabolism	lrig3	age_when_attended_assessment_centre, sex, ethnicity	0.0874584	1.0914	0.0210403	4.15672	3.22854806683051e-05	20572	1747	4878 (4563-5135)	2291 (1209-3492.25)
Disorders of lipoid metabolism	lrig3	age_when_attended_assessment_centre, sex, ethnicity, body_mass_index_bmi, glycated_haemoglobin_hba1c_inst_0, triglycerides, hdl_cholesterol, smoking, alcohol, townsend_deprivation_index_at_recruitment	0.0340469	1.03463	0.0255281	1.33371	0.1823	16975	1479	4881 (4562-5134)	2275 (1170.5-3452.5)
Disorders of lipoid metabolism	ltbp3	age_when_attended_assessment_centre, sex, ethnicity	0.0985274	1.10354	0.0227928	4.32274	1.54101810520555e-05	20635	1752	4878 (4563-5135)	2291 (1209-3492.25)
Disorders of lipoid metabolism	ltbp3	age_when_attended_assessment_centre, sex, ethnicity, body_mass_index_bmi, glycated_haemoglobin_hba1c_inst_0, triglycerides, hdl_cholesterol, smoking, alcohol, townsend_deprivation_index_at_recruitment	-0.0173427	0.982807	0.0276481	-0.627263	0.530487	17025	1483	4881 (4562-5134)	2275 (1170.5-3452.5)
Disorders of lipoid metabolism	lyzl2	age_when_attended_assessment_centre, sex, ethnicity	-0.0281908	0.972203	0.0267134	-1.05531	0.291286	20635	1752	4878 (4563-5135)	2291 (1209-3492.25)
Disorders of lipoid metabolism	lyzl2	age_when_attended_assessment_centre, sex, ethnicity, body_mass_index_bmi, glycated_haemoglobin_hba1c_inst_0, triglycerides, hdl_cholesterol, smoking, alcohol, townsend_deprivation_index_at_recruitment	-0.0150056	0.985106	0.0291308	-0.515111	0.606476	17025	1483	4881 (4562-5134)	2275 (1170.5-3452.5)
Disorders of lipoid metabolism	mamdc4	age_when_attended_assessment_centre, sex, ethnicity	0.215837	1.2409	0.0229856	9.3901	5.99448526444949e-21	20635	1752	4878 (4563-5135)	2291 (1209-3492.25)
Disorders of lipoid metabolism	mamdc4	age_when_attended_assessment_centre, sex, ethnicity, body_mass_index_bmi, glycated_haemoglobin_hba1c_inst_0, triglycerides, hdl_cholesterol, smoking, alcohol, townsend_deprivation_index_at_recruitment	0.126202	1.13451	0.0281132	4.48905	7.15420052565206e-06	17025	1483	4881 (4562-5134)	2275 (1170.5-3452.5)
Disorders of lipoid metabolism	myh7b	age_when_attended_assessment_centre, sex, ethnicity	-0.0154567	0.984662	0.0245211	-0.630342	0.528471	20635	1752	4878 (4563-5135)	2291 (1209-3492.25)
Disorders of lipoid metabolism	myh7b	age_when_attended_assessment_centre, sex, ethnicity, body_mass_index_bmi, glycated_haemoglobin_hba1c_inst_0, triglycerides, hdl_cholesterol, smoking, alcohol, townsend_deprivation_index_at_recruitment	-0.0278247	0.972559	0.0271	-1.02674	0.304541	17025	1483	4881 (4562-5134)	2275 (1170.5-3452.5)
Disorders of lipoid metabolism	nup50	age_when_attended_assessment_centre, sex, ethnicity	-0.0156597	0.984462	0.0248951	-0.629027	0.529332	20635	1752	4878 (4563-5135)	2291 (1209-3492.25)
Disorders of lipoid metabolism	nup50	age_when_attended_assessment_centre, sex, ethnicity, body_mass_index_bmi, glycated_haemoglobin_hba1c_inst_0, triglycerides, hdl_cholesterol, smoking, alcohol, townsend_deprivation_index_at_recruitment	-0.00780645	0.992224	0.0269428	-0.289742	0.772014	17025	1483	4881 (4562-5134)	2275 (1170.5-3452.5)
Disorders of lipoid metabolism	padi2	age_when_attended_assessment_centre, sex, ethnicity	0.00758552	1.00761	0.0234046	0.324103	0.74586	20635	1752	4878 (4563-5135)	2291 (1209-3492.25)
Disorders of lipoid metabolism	padi2	age_when_attended_assessment_centre, sex, ethnicity, body_mass_index_bmi, glycated_haemoglobin_hba1c_inst_0, triglycerides, hdl_cholesterol, smoking, alcohol, townsend_deprivation_index_at_recruitment	-0.00726105	0.992765	0.0272491	-0.266469	0.789878	17025	1483	4881 (4562-5134)	2275 (1170.5-3452.5)
Disorders of lipoid metabolism	parp1	age_when_attended_assessment_centre, sex, ethnicity	0.114205	1.12098	0.0200934	5.68372	1.31792531256883e-08	20635	1752	4878 (4563-5135)	2291 (1209-3492.25)
Disorders of lipoid metabolism	parp1	age_when_attended_assessment_centre, sex, ethnicity, body_mass_index_bmi, glycated_haemoglobin_hba1c_inst_0, triglycerides, hdl_cholesterol, smoking, alcohol, townsend_deprivation_index_at_recruitment	0.0182792	1.01845	0.0263684	0.693223	0.488169	17025	1483	4881 (4562-5134)	2275 (1170.5-3452.5)
Disorders of lipoid metabolism	ppt1	age_when_attended_assessment_centre, sex, ethnicity	-0.0131737	0.986913	0.0240604	-0.547528	0.584016	20635	1752	4878 (4563-5135)	2291 (1209-3492.25)
Disorders of lipoid metabolism	ppt1	age_when_attended_assessment_centre, sex, ethnicity, body_mass_index_bmi, glycated_haemoglobin_hba1c_inst_0, triglycerides, hdl_cholesterol, smoking, alcohol, townsend_deprivation_index_at_recruitment	-0.0309244	0.969549	0.026884	-1.15029	0.250025	17025	1483	4881 (4562-5134)	2275 (1170.5-3452.5)
Disorders of lipoid metabolism	prc1	age_when_attended_assessment_centre, sex, ethnicity	-0.0292472	0.971176	0.0261577	-1.11811	0.263519	20635	1752	4878 (4563-5135)	2291 (1209-3492.25)
Disorders of lipoid metabolism	prc1	age_when_attended_assessment_centre, sex, ethnicity, body_mass_index_bmi, glycated_haemoglobin_hba1c_inst_0, triglycerides, hdl_cholesterol, smoking, alcohol, townsend_deprivation_index_at_recruitment	-0.0317	0.968797	0.0276973	-1.14451	0.252411	17025	1483	4881 (4562-5134)	2275 (1170.5-3452.5)
Disorders of lipoid metabolism	ptp4a3	age_when_attended_assessment_centre, sex, ethnicity	0.136609	1.14638	0.0192959	7.07967	1.44493545617384e-12	20635	1752	4878 (4563-5135)	2291 (1209-3492.25)
Disorders of lipoid metabolism	ptp4a3	age_when_attended_assessment_centre, sex, ethnicity, body_mass_index_bmi, glycated_haemoglobin_hba1c_inst_0, triglycerides, hdl_cholesterol, smoking, alcohol, townsend_deprivation_index_at_recruitment	0.044377	1.04538	0.0252578	1.75696	0.0789243	17025	1483	4881 (4562-5134)	2275 (1170.5-3452.5)
Disorders of lipoid metabolism	pxn	age_when_attended_assessment_centre, sex, ethnicity	0.0955217	1.10023	0.0228823	4.17447	2.98680806104214e-05	20635	1752	4878 (4563-5135)	2291 (1209-3492.25)
Disorders of lipoid metabolism	pxn	age_when_attended_assessment_centre, sex, ethnicity, body_mass_index_bmi, glycated_haemoglobin_hba1c_inst_0, triglycerides, hdl_cholesterol, smoking, alcohol, townsend_deprivation_index_at_recruitment	0.00794773	1.00798	0.0277079	0.28684	0.774235	17025	1483	4881 (4562-5134)	2275 (1170.5-3452.5)
Disorders of lipoid metabolism	rab44	age_when_attended_assessment_centre, sex, ethnicity	0.0253049	1.02563	0.0231592	1.09265	0.274548	20635	1752	4878 (4563-5135)	2291 (1209-3492.25)
Disorders of lipoid metabolism	rab44	age_when_attended_assessment_centre, sex, ethnicity, body_mass_index_bmi, glycated_haemoglobin_hba1c_inst_0, triglycerides, hdl_cholesterol, smoking, alcohol, townsend_deprivation_index_at_recruitment	-0.0219674	0.978272	0.0279162	-0.786906	0.431337	17025	1483	4881 (4562-5134)	2275 (1170.5-3452.5)
Disorders of lipoid metabolism	rap1a	age_when_attended_assessment_centre, sex, ethnicity	-0.0369826	0.963693	0.0260311	-1.42071	0.155402	20635	1752	4878 (4563-5135)	2291 (1209-3492.25)
Disorders of lipoid metabolism	rap1a	age_when_attended_assessment_centre, sex, ethnicity, body_mass_index_bmi, glycated_haemoglobin_hba1c_inst_0, triglycerides, hdl_cholesterol, smoking, alcohol, townsend_deprivation_index_at_recruitment	-0.0306369	0.969828	0.02796	-1.09574	0.273193	17025	1483	4881 (4562-5134)	2275 (1170.5-3452.5)
Disorders of lipoid metabolism	rasgrf1	age_when_attended_assessment_centre, sex, ethnicity	-0.0159422	0.984184	0.0241245	-0.660833	0.508719	20635	1752	4878 (4563-5135)	2291 (1209-3492.25)
Disorders of lipoid metabolism	rasgrf1	age_when_attended_assessment_centre, sex, ethnicity, body_mass_index_bmi, glycated_haemoglobin_hba1c_inst_0, triglycerides, hdl_cholesterol, smoking, alcohol, townsend_deprivation_index_at_recruitment	-0.0221181	0.978125	0.0262094	-0.843899	0.398726	17025	1483	4881 (4562-5134)	2275 (1170.5-3452.5)
Disorders of lipoid metabolism	rictor	age_when_attended_assessment_centre, sex, ethnicity	-0.0166383	0.983499	0.0246377	-0.675316	0.499475	20635	1752	4878 (4563-5135)	2291 (1209-3492.25)
Disorders of lipoid metabolism	rictor	age_when_attended_assessment_centre, sex, ethnicity, body_mass_index_bmi, glycated_haemoglobin_hba1c_inst_0, triglycerides, hdl_cholesterol, smoking, alcohol, townsend_deprivation_index_at_recruitment	-0.0167065	0.983432	0.0270809	-0.616912	0.537293	17025	1483	4881 (4562-5134)	2275 (1170.5-3452.5)
Disorders of lipoid metabolism	rnf31	age_when_attended_assessment_centre, sex, ethnicity	-0.0313072	0.969178	0.0254985	-1.22781	0.21952	20635	1752	4878 (4563-5135)	2291 (1209-3492.25)
Disorders of lipoid metabolism	rnf31	age_when_attended_assessment_centre, sex, ethnicity, body_mass_index_bmi, glycated_haemoglobin_hba1c_inst_0, triglycerides, hdl_cholesterol, smoking, alcohol, townsend_deprivation_index_at_recruitment	-0.0189486	0.98123	0.0287648	-0.658743	0.510061	17025	1483	4881 (4562-5134)	2275 (1170.5-3452.5)
Disorders of lipoid metabolism	sh3gl3	age_when_attended_assessment_centre, sex, ethnicity	0.00106313	1.00106	0.0237918	0.0446848	0.964359	20590	1750	4878 (4563-5135)	2291 (1209-3492.25)
Disorders of lipoid metabolism	sh3gl3	age_when_attended_assessment_centre, sex, ethnicity, body_mass_index_bmi, glycated_haemoglobin_hba1c_inst_0, triglycerides, hdl_cholesterol, smoking, alcohol, townsend_deprivation_index_at_recruitment	0.0022655	1.00227	0.0258798	0.0875391	0.930243	16983	1481	4881 (4562-5134)	2275 (1170.5-3452.5)
Disorders of lipoid metabolism	slit2	age_when_attended_assessment_centre, sex, ethnicity	0.0609823	1.06288	0.0227852	2.67639	0.00744189	20635	1752	4878 (4563-5135)	2291 (1209-3492.25)
Disorders of lipoid metabolism	slit2	age_when_attended_assessment_centre, sex, ethnicity, body_mass_index_bmi, glycated_haemoglobin_hba1c_inst_0, triglycerides, hdl_cholesterol, smoking, alcohol, townsend_deprivation_index_at_recruitment	-0.00904433	0.990996	0.0267446	-0.338174	0.735232	17025	1483	4881 (4562-5134)	2275 (1170.5-3452.5)
Disorders of lipoid metabolism	smarca2	age_when_attended_assessment_centre, sex, ethnicity	0.0626976	1.0647	0.0231984	2.70266	0.00687861	20635	1752	4878 (4563-5135)	2291 (1209-3492.25)
Disorders of lipoid metabolism	smarca2	age_when_attended_assessment_centre, sex, ethnicity, body_mass_index_bmi, glycated_haemoglobin_hba1c_inst_0, triglycerides, hdl_cholesterol, smoking, alcohol, townsend_deprivation_index_at_recruitment	0.0314662	1.03197	0.026226	1.19981	0.230212	17025	1483	4881 (4562-5134)	2275 (1170.5-3452.5)
Disorders of lipoid metabolism	tigit	age_when_attended_assessment_centre, sex, ethnicity	0.0485349	1.04973	0.0228062	2.12814	0.0333251	20635	1752	4878 (4563-5135)	2291 (1209-3492.25)
Disorders of lipoid metabolism	tigit	age_when_attended_assessment_centre, sex, ethnicity, body_mass_index_bmi, glycated_haemoglobin_hba1c_inst_0, triglycerides, hdl_cholesterol, smoking, alcohol, townsend_deprivation_index_at_recruitment	0.00903037	1.00907	0.0257921	0.350122	0.726247	17025	1483	4881 (4562-5134)	2275 (1170.5-3452.5)
Disorders of lipoid metabolism	acp6	age_when_attended_assessment_centre, sex, ethnicity	0.0381542	1.03889	0.0245109	1.55662	0.11956	20635	1752	4878 (4563-5135)	2291 (1209-3492.25)
Disorders of lipoid metabolism	acp6	age_when_attended_assessment_centre, sex, ethnicity, body_mass_index_bmi, glycated_haemoglobin_hba1c_inst_0, triglycerides, hdl_cholesterol, smoking, alcohol, townsend_deprivation_index_at_recruitment	0.027467	1.02785	0.0266496	1.03067	0.302695	17025	1483	4881 (4562-5134)	2275 (1170.5-3452.5)
Disorders of lipoid metabolism	acvrl1	age_when_attended_assessment_centre, sex, ethnicity	0.176958	1.19358	0.0241552	7.3259	2.37292142233217e-13	20593	1746	4878 (4563-5135)	2291 (1209-3492.25)
Disorders of lipoid metabolism	acvrl1	age_when_attended_assessment_centre, sex, ethnicity, body_mass_index_bmi, glycated_haemoglobin_hba1c_inst_0, triglycerides, hdl_cholesterol, smoking, alcohol, townsend_deprivation_index_at_recruitment	0.0333506	1.03391	0.027917	1.19463	0.23223	16997	1479	4881 (4562-5134)	2275 (1170.5-3452.5)
Disorders of lipoid metabolism	ada	age_when_attended_assessment_centre, sex, ethnicity	0.0843917	1.08805	0.0232467	3.63026	0.000283137	20635	1752	4878 (4563-5135)	2291 (1209-3492.25)
Disorders of lipoid metabolism	ada	age_when_attended_assessment_centre, sex, ethnicity, body_mass_index_bmi, glycated_haemoglobin_hba1c_inst_0, triglycerides, hdl_cholesterol, smoking, alcohol, townsend_deprivation_index_at_recruitment	0.015312	1.01543	0.0262635	0.583014	0.559884	17025	1483	4881 (4562-5134)	2275 (1170.5-3452.5)
Disorders of lipoid metabolism	adam22	age_when_attended_assessment_centre, sex, ethnicity	-0.0340494	0.966524	0.0243679	-1.39731	0.162321	20635	1752	4878 (4563-5135)	2291 (1209-3492.25)
Disorders of lipoid metabolism	adam22	age_when_attended_assessment_centre, sex, ethnicity, body_mass_index_bmi, glycated_haemoglobin_hba1c_inst_0, triglycerides, hdl_cholesterol, smoking, alcohol, townsend_deprivation_index_at_recruitment	-0.0731998	0.929415	0.0263681	-2.77607	0.00550201	17025	1483	4881 (4562-5134)	2275 (1170.5-3452.5)
Disorders of lipoid metabolism	adamts1	age_when_attended_assessment_centre, sex, ethnicity	0.0599548	1.06179	0.0225161	2.66276	0.00775035	20635	1752	4878 (4563-5135)	2291 (1209-3492.25)
Disorders of lipoid metabolism	adamts1	age_when_attended_assessment_centre, sex, ethnicity, body_mass_index_bmi, glycated_haemoglobin_hba1c_inst_0, triglycerides, hdl_cholesterol, smoking, alcohol, townsend_deprivation_index_at_recruitment	0.0250607	1.02538	0.0259629	0.965248	0.334421	17025	1483	4881 (4562-5134)	2275 (1170.5-3452.5)
Disorders of lipoid metabolism	adamts15	age_when_attended_assessment_centre, sex, ethnicity	0.278319	1.32091	0.0256042	10.8701	1.6007742031542e-27	20635	1752	4878 (4563-5135)	2291 (1209-3492.25)
Disorders of lipoid metabolism	adamts15	age_when_attended_assessment_centre, sex, ethnicity, body_mass_index_bmi, glycated_haemoglobin_hba1c_inst_0, triglycerides, hdl_cholesterol, smoking, alcohol, townsend_deprivation_index_at_recruitment	0.0604313	1.06229	0.0307577	1.96475	0.0494426	17025	1483	4881 (4562-5134)	2275 (1170.5-3452.5)
Disorders of lipoid metabolism	adgrb3	age_when_attended_assessment_centre, sex, ethnicity	-0.0201658	0.980036	0.0246079	-0.819487	0.412509	20593	1746	4878 (4563-5135)	2291 (1209-3492.25)
Disorders of lipoid metabolism	adgrb3	age_when_attended_assessment_centre, sex, ethnicity, body_mass_index_bmi, glycated_haemoglobin_hba1c_inst_0, triglycerides, hdl_cholesterol, smoking, alcohol, townsend_deprivation_index_at_recruitment	-0.00644081	0.99358	0.0264507	-0.243502	0.807616	16997	1479	4881 (4562-5134)	2275 (1170.5-3452.5)
Disorders of lipoid metabolism	adm	age_when_attended_assessment_centre, sex, ethnicity	0.346161	1.41363	0.027096	12.7754	2.2505940423461e-37	20635	1752	4878 (4563-5135)	2291 (1209-3492.25)
Disorders of lipoid metabolism	adm	age_when_attended_assessment_centre, sex, ethnicity, body_mass_index_bmi, glycated_haemoglobin_hba1c_inst_0, triglycerides, hdl_cholesterol, smoking, alcohol, townsend_deprivation_index_at_recruitment	0.1509	1.16288	0.0335872	4.49278	7.02993137565178e-06	17025	1483	4881 (4562-5134)	2275 (1170.5-3452.5)
Disorders of lipoid metabolism	ahnak	age_when_attended_assessment_centre, sex, ethnicity	0.125798	1.13405	0.0232713	5.4057	6.4554684643531e-08	20635	1752	4878 (4563-5135)	2291 (1209-3492.25)
Disorders of lipoid metabolism	ahnak	age_when_attended_assessment_centre, sex, ethnicity, body_mass_index_bmi, glycated_haemoglobin_hba1c_inst_0, triglycerides, hdl_cholesterol, smoking, alcohol, townsend_deprivation_index_at_recruitment	-0.0271287	0.973236	0.0286324	-0.947482	0.343393	17025	1483	4881 (4562-5134)	2275 (1170.5-3452.5)
Disorders of lipoid metabolism	aif1l	age_when_attended_assessment_centre, sex, ethnicity	0.0887072	1.09276	0.0217032	4.08729	4.36432323908549e-05	20635	1752	4878 (4563-5135)	2291 (1209-3492.25)
Disorders of lipoid metabolism	aif1l	age_when_attended_assessment_centre, sex, ethnicity, body_mass_index_bmi, glycated_haemoglobin_hba1c_inst_0, triglycerides, hdl_cholesterol, smoking, alcohol, townsend_deprivation_index_at_recruitment	0.056015	1.05761	0.0251013	2.23155	0.0256445	17025	1483	4881 (4562-5134)	2275 (1170.5-3452.5)
Disorders of lipoid metabolism	ampd3	age_when_attended_assessment_centre, sex, ethnicity	0.0440564	1.04504	0.0242656	1.8156	0.0694325	20635	1752	4878 (4563-5135)	2291 (1209-3492.25)
Disorders of lipoid metabolism	ampd3	age_when_attended_assessment_centre, sex, ethnicity, body_mass_index_bmi, glycated_haemoglobin_hba1c_inst_0, triglycerides, hdl_cholesterol, smoking, alcohol, townsend_deprivation_index_at_recruitment	-0.00481568	0.995196	0.0267013	-0.180354	0.856875	17025	1483	4881 (4562-5134)	2275 (1170.5-3452.5)
Disorders of lipoid metabolism	angpt2	age_when_attended_assessment_centre, sex, ethnicity	0.208821	1.23222	0.0235618	8.86271	7.80904009797529e-19	20635	1752	4878 (4563-5135)	2291 (1209-3492.25)
Disorders of lipoid metabolism	angpt2	age_when_attended_assessment_centre, sex, ethnicity, body_mass_index_bmi, glycated_haemoglobin_hba1c_inst_0, triglycerides, hdl_cholesterol, smoking, alcohol, townsend_deprivation_index_at_recruitment	0.06257	1.06457	0.0281325	2.22412	0.0261404	17025	1483	4881 (4562-5134)	2275 (1170.5-3452.5)
Disorders of lipoid metabolism	apbb1ip	age_when_attended_assessment_centre, sex, ethnicity	0.109066	1.11524	0.0223868	4.8719	1.10527369711015e-06	20635	1752	4878 (4563-5135)	2291 (1209-3492.25)
Disorders of lipoid metabolism	apbb1ip	age_when_attended_assessment_centre, sex, ethnicity, body_mass_index_bmi, glycated_haemoglobin_hba1c_inst_0, triglycerides, hdl_cholesterol, smoking, alcohol, townsend_deprivation_index_at_recruitment	-0.00314085	0.996864	0.0282484	-0.111187	0.911468	17025	1483	4881 (4562-5134)	2275 (1170.5-3452.5)
Disorders of lipoid metabolism	arhgap30	age_when_attended_assessment_centre, sex, ethnicity	-0.0471251	0.953968	0.0255306	-1.84583	0.0649169	20635	1752	4878 (4563-5135)	2291 (1209-3492.25)
Disorders of lipoid metabolism	arhgap30	age_when_attended_assessment_centre, sex, ethnicity, body_mass_index_bmi, glycated_haemoglobin_hba1c_inst_0, triglycerides, hdl_cholesterol, smoking, alcohol, townsend_deprivation_index_at_recruitment	-0.0182544	0.981911	0.0270533	-0.674756	0.499831	17025	1483	4881 (4562-5134)	2275 (1170.5-3452.5)
Disorders of lipoid metabolism	atraid	age_when_attended_assessment_centre, sex, ethnicity	0.0751041	1.078	0.0180201	4.1678	3.07549376726574e-05	20635	1752	4878 (4563-5135)	2291 (1209-3492.25)
Disorders of lipoid metabolism	atraid	age_when_attended_assessment_centre, sex, ethnicity, body_mass_index_bmi, glycated_haemoglobin_hba1c_inst_0, triglycerides, hdl_cholesterol, smoking, alcohol, townsend_deprivation_index_at_recruitment	0.0133877	1.01348	0.025181	0.531659	0.594962	17025	1483	4881 (4562-5134)	2275 (1170.5-3452.5)
Disorders of lipoid metabolism	bag3	age_when_attended_assessment_centre, sex, ethnicity	0.0812715	1.08467	0.0247672	3.28142	0.00103285	20593	1746	4878 (4563-5135)	2291 (1209-3492.25)
Disorders of lipoid metabolism	bag3	age_when_attended_assessment_centre, sex, ethnicity, body_mass_index_bmi, glycated_haemoglobin_hba1c_inst_0, triglycerides, hdl_cholesterol, smoking, alcohol, townsend_deprivation_index_at_recruitment	0.00859466	1.00863	0.0258584	0.332374	0.739607	16997	1479	4881 (4562-5134)	2275 (1170.5-3452.5)
Disorders of lipoid metabolism	blnk	age_when_attended_assessment_centre, sex, ethnicity	0.0688541	1.07128	0.0211389	3.25722	0.00112507	20635	1752	4878 (4563-5135)	2291 (1209-3492.25)
Disorders of lipoid metabolism	blnk	age_when_attended_assessment_centre, sex, ethnicity, body_mass_index_bmi, glycated_haemoglobin_hba1c_inst_0, triglycerides, hdl_cholesterol, smoking, alcohol, townsend_deprivation_index_at_recruitment	-0.0121523	0.987921	0.0265201	-0.45823	0.646787	17025	1483	4881 (4562-5134)	2275 (1170.5-3452.5)
Disorders of lipoid metabolism	bmp6	age_when_attended_assessment_centre, sex, ethnicity	0.070156	1.07268	0.0246933	2.8411	0.00449583	20635	1752	4878 (4563-5135)	2291 (1209-3492.25)
Disorders of lipoid metabolism	bmp6	age_when_attended_assessment_centre, sex, ethnicity, body_mass_index_bmi, glycated_haemoglobin_hba1c_inst_0, triglycerides, hdl_cholesterol, smoking, alcohol, townsend_deprivation_index_at_recruitment	0.00401729	1.00403	0.02669	0.150517	0.880357	17025	1483	4881 (4562-5134)	2275 (1170.5-3452.5)
Disorders of lipoid metabolism	bpifa2	age_when_attended_assessment_centre, sex, ethnicity	-0.125066	0.882438	0.0251695	-4.96895	6.73160080826218e-07	19893	1702	4878 (4563-5135)	2291 (1209-3492.25)
Disorders of lipoid metabolism	bpifa2	age_when_attended_assessment_centre, sex, ethnicity, body_mass_index_bmi, glycated_haemoglobin_hba1c_inst_0, triglycerides, hdl_cholesterol, smoking, alcohol, townsend_deprivation_index_at_recruitment	-0.0406108	0.960203	0.0283804	-1.43094	0.152447	16412	1442	4881 (4562-5134)	2275 (1170.5-3452.5)
Disorders of lipoid metabolism	bsg	age_when_attended_assessment_centre, sex, ethnicity	0.0560568	1.05766	0.025382	2.20853	0.0272072	20592	1748	4878 (4563-5135)	2291 (1209-3492.25)
Disorders of lipoid metabolism	bsg	age_when_attended_assessment_centre, sex, ethnicity, body_mass_index_bmi, glycated_haemoglobin_hba1c_inst_0, triglycerides, hdl_cholesterol, smoking, alcohol, townsend_deprivation_index_at_recruitment	-0.0537846	0.947636	0.027175	-1.97919	0.0477941	16983	1479	4881 (4562-5134)	2275 (1170.5-3452.5)
Disorders of lipoid metabolism	btn3a2	age_when_attended_assessment_centre, sex, ethnicity	0.175642	1.19201	0.022003	7.98263	1.43246312503897e-15	20635	1752	4878 (4563-5135)	2291 (1209-3492.25)
Disorders of lipoid metabolism	btn3a2	age_when_attended_assessment_centre, sex, ethnicity, body_mass_index_bmi, glycated_haemoglobin_hba1c_inst_0, triglycerides, hdl_cholesterol, smoking, alcohol, townsend_deprivation_index_at_recruitment	0.0871838	1.0911	0.0257316	3.3882	0.000703533	17025	1483	4881 (4562-5134)	2275 (1170.5-3452.5)
Disorders of lipoid metabolism	c1qa	age_when_attended_assessment_centre, sex, ethnicity	-0.0162607	0.983871	0.0250971	-0.647911	0.517043	20561	1745	4878 (4563-5135)	2291 (1209-3492.25)
Disorders of lipoid metabolism	c1qa	age_when_attended_assessment_centre, sex, ethnicity, body_mass_index_bmi, glycated_haemoglobin_hba1c_inst_0, triglycerides, hdl_cholesterol, smoking, alcohol, townsend_deprivation_index_at_recruitment	-0.00205315	0.997949	0.0271517	-0.0756177	0.939723	16957	1477	4881 (4562-5134)	2275 (1170.5-3452.5)
Disorders of lipoid metabolism	c1qtnf6	age_when_attended_assessment_centre, sex, ethnicity	-0.00651455	0.993507	0.0240217	-0.271195	0.786241	20635	1752	4878 (4563-5135)	2291 (1209-3492.25)
Disorders of lipoid metabolism	c1qtnf6	age_when_attended_assessment_centre, sex, ethnicity, body_mass_index_bmi, glycated_haemoglobin_hba1c_inst_0, triglycerides, hdl_cholesterol, smoking, alcohol, townsend_deprivation_index_at_recruitment	-0.0675363	0.934694	0.0275111	-2.45487	0.0140935	17025	1483	4881 (4562-5134)	2275 (1170.5-3452.5)
Disorders of lipoid metabolism	ca12	age_when_attended_assessment_centre, sex, ethnicity	0.074372	1.07721	0.0236216	3.14848	0.00164123	20635	1752	4878 (4563-5135)	2291 (1209-3492.25)
Disorders of lipoid metabolism	ca12	age_when_attended_assessment_centre, sex, ethnicity, body_mass_index_bmi, glycated_haemoglobin_hba1c_inst_0, triglycerides, hdl_cholesterol, smoking, alcohol, townsend_deprivation_index_at_recruitment	0.0557743	1.05736	0.0256436	2.17498	0.0296315	17025	1483	4881 (4562-5134)	2275 (1170.5-3452.5)
Disorders of lipoid metabolism	ccar2	age_when_attended_assessment_centre, sex, ethnicity	-0.00533572	0.994678	0.0241559	-0.220887	0.825181	20635	1752	4878 (4563-5135)	2291 (1209-3492.25)
Disorders of lipoid metabolism	ccar2	age_when_attended_assessment_centre, sex, ethnicity, body_mass_index_bmi, glycated_haemoglobin_hba1c_inst_0, triglycerides, hdl_cholesterol, smoking, alcohol, townsend_deprivation_index_at_recruitment	-0.0449468	0.956048	0.0282354	-1.59186	0.111415	17025	1483	4881 (4562-5134)	2275 (1170.5-3452.5)
Disorders of lipoid metabolism	ccer2	age_when_attended_assessment_centre, sex, ethnicity	0.00749286	1.00752	0.0244804	0.306076	0.759547	20635	1752	4878 (4563-5135)	2291 (1209-3492.25)
Disorders of lipoid metabolism	ccer2	age_when_attended_assessment_centre, sex, ethnicity, body_mass_index_bmi, glycated_haemoglobin_hba1c_inst_0, triglycerides, hdl_cholesterol, smoking, alcohol, townsend_deprivation_index_at_recruitment	0.00305431	1.00306	0.0264281	0.11557	0.907993	17025	1483	4881 (4562-5134)	2275 (1170.5-3452.5)
Disorders of lipoid metabolism	ccl25	age_when_attended_assessment_centre, sex, ethnicity	0.0985077	1.10352	0.0249108	3.95442	7.67217957796057e-05	20635	1752	4878 (4563-5135)	2291 (1209-3492.25)
Disorders of lipoid metabolism	ccl25	age_when_attended_assessment_centre, sex, ethnicity, body_mass_index_bmi, glycated_haemoglobin_hba1c_inst_0, triglycerides, hdl_cholesterol, smoking, alcohol, townsend_deprivation_index_at_recruitment	0.0397303	1.04053	0.0277642	1.43099	0.152433	17025	1483	4881 (4562-5134)	2275 (1170.5-3452.5)
Disorders of lipoid metabolism	ccl3	age_when_attended_assessment_centre, sex, ethnicity	0.144951	1.15598	0.01821	7.95998	1.72064529701592e-15	20635	1752	4878 (4563-5135)	2291 (1209-3492.25)
Disorders of lipoid metabolism	ccl3	age_when_attended_assessment_centre, sex, ethnicity, body_mass_index_bmi, glycated_haemoglobin_hba1c_inst_0, triglycerides, hdl_cholesterol, smoking, alcohol, townsend_deprivation_index_at_recruitment	0.0881815	1.09219	0.0249413	3.53557	0.000406897	17025	1483	4881 (4562-5134)	2275 (1170.5-3452.5)
Disorders of lipoid metabolism	ccn1	age_when_attended_assessment_centre, sex, ethnicity	0.190165	1.20945	0.0258358	7.36053	1.8318557076398e-13	20635	1752	4878 (4563-5135)	2291 (1209-3492.25)
Disorders of lipoid metabolism	ccn1	age_when_attended_assessment_centre, sex, ethnicity, body_mass_index_bmi, glycated_haemoglobin_hba1c_inst_0, triglycerides, hdl_cholesterol, smoking, alcohol, townsend_deprivation_index_at_recruitment	0.0635929	1.06566	0.0310316	2.04929	0.0404334	17025	1483	4881 (4562-5134)	2275 (1170.5-3452.5)
Disorders of lipoid metabolism	cd207	age_when_attended_assessment_centre, sex, ethnicity	0.0790335	1.08224	0.0244382	3.23401	0.00122064	20250	1710	4878 (4563-5135)	2291 (1209-3492.25)
Disorders of lipoid metabolism	cd207	age_when_attended_assessment_centre, sex, ethnicity, body_mass_index_bmi, glycated_haemoglobin_hba1c_inst_0, triglycerides, hdl_cholesterol, smoking, alcohol, townsend_deprivation_index_at_recruitment	0.000109776	1.00011	0.0271216	0.00404755	0.996771	16714	1451	4881 (4562-5134)	2275 (1170.5-3452.5)
Disorders of lipoid metabolism	cd300lf	age_when_attended_assessment_centre, sex, ethnicity	0.0980158	1.10298	0.0265873	3.68656	0.000227307	20635	1752	4878 (4563-5135)	2291 (1209-3492.25)
Disorders of lipoid metabolism	cd300lf	age_when_attended_assessment_centre, sex, ethnicity, body_mass_index_bmi, glycated_haemoglobin_hba1c_inst_0, triglycerides, hdl_cholesterol, smoking, alcohol, townsend_deprivation_index_at_recruitment	0.0143239	1.01443	0.0278943	0.513505	0.607598	17025	1483	4881 (4562-5134)	2275 (1170.5-3452.5)
Disorders of lipoid metabolism	cd84	age_when_attended_assessment_centre, sex, ethnicity	0.0284179	1.02883	0.0241145	1.17846	0.238614	20635	1752	4878 (4563-5135)	2291 (1209-3492.25)
Disorders of lipoid metabolism	cd84	age_when_attended_assessment_centre, sex, ethnicity, body_mass_index_bmi, glycated_haemoglobin_hba1c_inst_0, triglycerides, hdl_cholesterol, smoking, alcohol, townsend_deprivation_index_at_recruitment	0.0211791	1.0214	0.0264766	0.799917	0.423759	17025	1483	4881 (4562-5134)	2275 (1170.5-3452.5)
Disorders of lipoid metabolism	cdsn	age_when_attended_assessment_centre, sex, ethnicity	0.0363537	1.03702	0.0243844	1.49086	0.135998	20611	1750	4878 (4563-5135)	2291 (1209-3492.25)
Disorders of lipoid metabolism	cdsn	age_when_attended_assessment_centre, sex, ethnicity, body_mass_index_bmi, glycated_haemoglobin_hba1c_inst_0, triglycerides, hdl_cholesterol, smoking, alcohol, townsend_deprivation_index_at_recruitment	0.0515924	1.05295	0.0264586	1.94993	0.0511843	17006	1482	4881 (4562-5134)	2275 (1170.5-3452.5)
Disorders of lipoid metabolism	ceacam21	age_when_attended_assessment_centre, sex, ethnicity	0.0198934	1.02009	0.0243876	0.81572	0.41466	20635	1752	4878 (4563-5135)	2291 (1209-3492.25)
Disorders of lipoid metabolism	ceacam21	age_when_attended_assessment_centre, sex, ethnicity, body_mass_index_bmi, glycated_haemoglobin_hba1c_inst_0, triglycerides, hdl_cholesterol, smoking, alcohol, townsend_deprivation_index_at_recruitment	-0.0145539	0.985551	0.0266452	-0.546211	0.584921	17025	1483	4881 (4562-5134)	2275 (1170.5-3452.5)
Disorders of lipoid metabolism	ceacam8	age_when_attended_assessment_centre, sex, ethnicity	0.133094	1.14236	0.0244202	5.45015	5.03260775801731e-08	20635	1752	4878 (4563-5135)	2291 (1209-3492.25)
Disorders of lipoid metabolism	ceacam8	age_when_attended_assessment_centre, sex, ethnicity, body_mass_index_bmi, glycated_haemoglobin_hba1c_inst_0, triglycerides, hdl_cholesterol, smoking, alcohol, townsend_deprivation_index_at_recruitment	0.0459593	1.04703	0.0274414	1.67481	0.0939706	17025	1483	4881 (4562-5134)	2275 (1170.5-3452.5)
Disorders of lipoid metabolism	clec10a	age_when_attended_assessment_centre, sex, ethnicity	0.0507693	1.05208	0.0243586	2.08425	0.0371377	20635	1752	4878 (4563-5135)	2291 (1209-3492.25)
Disorders of lipoid metabolism	clec10a	age_when_attended_assessment_centre, sex, ethnicity, body_mass_index_bmi, glycated_haemoglobin_hba1c_inst_0, triglycerides, hdl_cholesterol, smoking, alcohol, townsend_deprivation_index_at_recruitment	-0.00227089	0.997732	0.0271581	-0.0836177	0.93336	17025	1483	4881 (4562-5134)	2275 (1170.5-3452.5)
Disorders of lipoid metabolism	clec4a	age_when_attended_assessment_centre, sex, ethnicity	-0.101135	0.903811	0.0236566	-4.27513	1.91027191943878e-05	20635	1752	4878 (4563-5135)	2291 (1209-3492.25)
Disorders of lipoid metabolism	clec4a	age_when_attended_assessment_centre, sex, ethnicity, body_mass_index_bmi, glycated_haemoglobin_hba1c_inst_0, triglycerides, hdl_cholesterol, smoking, alcohol, townsend_deprivation_index_at_recruitment	-0.0089986	0.991042	0.0277268	-0.324545	0.745525	17025	1483	4881 (4562-5134)	2275 (1170.5-3452.5)
Disorders of lipoid metabolism	clec4d	age_when_attended_assessment_centre, sex, ethnicity	0.167567	1.18242	0.0242515	6.90953	4.86249308871828e-12	20635	1752	4878 (4563-5135)	2291 (1209-3492.25)
Disorders of lipoid metabolism	clec4d	age_when_attended_assessment_centre, sex, ethnicity, body_mass_index_bmi, glycated_haemoglobin_hba1c_inst_0, triglycerides, hdl_cholesterol, smoking, alcohol, townsend_deprivation_index_at_recruitment	0.0531921	1.05463	0.0276423	1.9243	0.0543171	17025	1483	4881 (4562-5134)	2275 (1170.5-3452.5)
Disorders of lipoid metabolism	clec4g	age_when_attended_assessment_centre, sex, ethnicity	0.146226	1.15746	0.0239809	6.0976	1.07669479188336e-09	20635	1752	4878 (4563-5135)	2291 (1209-3492.25)
Disorders of lipoid metabolism	clec4g	age_when_attended_assessment_centre, sex, ethnicity, body_mass_index_bmi, glycated_haemoglobin_hba1c_inst_0, triglycerides, hdl_cholesterol, smoking, alcohol, townsend_deprivation_index_at_recruitment	0.0806847	1.08403	0.0268593	3.00397	0.00266481	17025	1483	4881 (4562-5134)	2275 (1170.5-3452.5)
Disorders of lipoid metabolism	clstn3	age_when_attended_assessment_centre, sex, ethnicity	0.136243	1.14596	0.0219249	6.21407	5.16289674723148e-10	20635	1752	4878 (4563-5135)	2291 (1209-3492.25)
Disorders of lipoid metabolism	clstn3	age_when_attended_assessment_centre, sex, ethnicity, body_mass_index_bmi, glycated_haemoglobin_hba1c_inst_0, triglycerides, hdl_cholesterol, smoking, alcohol, townsend_deprivation_index_at_recruitment	0.022277	1.02253	0.0267698	0.832169	0.405314	17025	1483	4881 (4562-5134)	2275 (1170.5-3452.5)
Disorders of lipoid metabolism	cox5b	age_when_attended_assessment_centre, sex, ethnicity	0.0947299	1.09936	0.0234824	4.03408	5.48172082821529e-05	20635	1752	4878 (4563-5135)	2291 (1209-3492.25)
Disorders of lipoid metabolism	cox5b	age_when_attended_assessment_centre, sex, ethnicity, body_mass_index_bmi, glycated_haemoglobin_hba1c_inst_0, triglycerides, hdl_cholesterol, smoking, alcohol, townsend_deprivation_index_at_recruitment	0.0166206	1.01676	0.0264734	0.627822	0.53012	17025	1483	4881 (4562-5134)	2275 (1170.5-3452.5)
Disorders of lipoid metabolism	cpe	age_when_attended_assessment_centre, sex, ethnicity	-0.121989	0.885158	0.0219059	-5.5688	2.5649542648755e-08	20501	1741	4878 (4563-5135)	2291 (1209-3492.25)
Disorders of lipoid metabolism	cpe	age_when_attended_assessment_centre, sex, ethnicity, body_mass_index_bmi, glycated_haemoglobin_hba1c_inst_0, triglycerides, hdl_cholesterol, smoking, alcohol, townsend_deprivation_index_at_recruitment	-0.104948	0.900372	0.0247471	-4.24081	2.22710934655707e-05	16913	1474	4881 (4562-5134)	2275 (1170.5-3452.5)
Disorders of lipoid metabolism	crip2	age_when_attended_assessment_centre, sex, ethnicity	0.203071	1.22516	0.0198603	10.225	1.53230556556227e-24	20635	1752	4878 (4563-5135)	2291 (1209-3492.25)
Disorders of lipoid metabolism	crip2	age_when_attended_assessment_centre, sex, ethnicity, body_mass_index_bmi, glycated_haemoglobin_hba1c_inst_0, triglycerides, hdl_cholesterol, smoking, alcohol, townsend_deprivation_index_at_recruitment	0.0632141	1.06525	0.0287862	2.19599	0.0280928	17025	1483	4881 (4562-5134)	2275 (1170.5-3452.5)
Disorders of lipoid metabolism	crisp2	age_when_attended_assessment_centre, sex, ethnicity	-0.137499	0.871535	0.026914	-5.10882	3.24171145497558e-07	20635	1752	4878 (4563-5135)	2291 (1209-3492.25)
Disorders of lipoid metabolism	crisp2	age_when_attended_assessment_centre, sex, ethnicity, body_mass_index_bmi, glycated_haemoglobin_hba1c_inst_0, triglycerides, hdl_cholesterol, smoking, alcohol, townsend_deprivation_index_at_recruitment	-0.0453458	0.955667	0.0299578	-1.51366	0.130113	17025	1483	4881 (4562-5134)	2275 (1170.5-3452.5)
Disorders of lipoid metabolism	crtam	age_when_attended_assessment_centre, sex, ethnicity	-0.0145076	0.985597	0.0242185	-0.599028	0.549154	20635	1752	4878 (4563-5135)	2291 (1209-3492.25)
Disorders of lipoid metabolism	crtam	age_when_attended_assessment_centre, sex, ethnicity, body_mass_index_bmi, glycated_haemoglobin_hba1c_inst_0, triglycerides, hdl_cholesterol, smoking, alcohol, townsend_deprivation_index_at_recruitment	-0.036899	0.963773	0.026522	-1.39126	0.164146	17025	1483	4881 (4562-5134)	2275 (1170.5-3452.5)
Disorders of lipoid metabolism	csf3r	age_when_attended_assessment_centre, sex, ethnicity	0.0392694	1.04005	0.0240731	1.63126	0.102836	20635	1752	4878 (4563-5135)	2291 (1209-3492.25)
Disorders of lipoid metabolism	csf3r	age_when_attended_assessment_centre, sex, ethnicity, body_mass_index_bmi, glycated_haemoglobin_hba1c_inst_0, triglycerides, hdl_cholesterol, smoking, alcohol, townsend_deprivation_index_at_recruitment	-0.057274	0.944335	0.0278363	-2.05753	0.0396353	17025	1483	4881 (4562-5134)	2275 (1170.5-3452.5)
Disorders of lipoid metabolism	cwc15	age_when_attended_assessment_centre, sex, ethnicity	0.0716987	1.07433	0.0216923	3.30526	0.000948879	20568	1747	4878 (4563-5135)	2291 (1209-3492.25)
Disorders of lipoid metabolism	cwc15	age_when_attended_assessment_centre, sex, ethnicity, body_mass_index_bmi, glycated_haemoglobin_hba1c_inst_0, triglycerides, hdl_cholesterol, smoking, alcohol, townsend_deprivation_index_at_recruitment	0.0320813	1.0326	0.0260241	1.23275	0.217667	16966	1479	4881 (4562-5134)	2275 (1170.5-3452.5)
Disorders of lipoid metabolism	cx3cl1	age_when_attended_assessment_centre, sex, ethnicity	-0.0921743	0.911946	0.024816	-3.71431	0.000203761	20635	1752	4878 (4563-5135)	2291 (1209-3492.25)
Disorders of lipoid metabolism	cx3cl1	age_when_attended_assessment_centre, sex, ethnicity, body_mass_index_bmi, glycated_haemoglobin_hba1c_inst_0, triglycerides, hdl_cholesterol, smoking, alcohol, townsend_deprivation_index_at_recruitment	-0.056634	0.94494	0.0266667	-2.12377	0.0336896	17025	1483	4881 (4562-5134)	2275 (1170.5-3452.5)
Disorders of lipoid metabolism	ddah1	age_when_attended_assessment_centre, sex, ethnicity	0.195589	1.21603	0.0225039	8.69133	3.58208809994734e-18	20635	1752	4878 (4563-5135)	2291 (1209-3492.25)
Disorders of lipoid metabolism	ddah1	age_when_attended_assessment_centre, sex, ethnicity, body_mass_index_bmi, glycated_haemoglobin_hba1c_inst_0, triglycerides, hdl_cholesterol, smoking, alcohol, townsend_deprivation_index_at_recruitment	0.0795442	1.08279	0.0264807	3.00385	0.00266586	17025	1483	4881 (4562-5134)	2275 (1170.5-3452.5)
Disorders of lipoid metabolism	dnajb8	age_when_attended_assessment_centre, sex, ethnicity	0.0343502	1.03495	0.022481	1.52797	0.12652	20635	1752	4878 (4563-5135)	2291 (1209-3492.25)
Disorders of lipoid metabolism	dnajb8	age_when_attended_assessment_centre, sex, ethnicity, body_mass_index_bmi, glycated_haemoglobin_hba1c_inst_0, triglycerides, hdl_cholesterol, smoking, alcohol, townsend_deprivation_index_at_recruitment	0.0235411	1.02382	0.0254378	0.925437	0.354739	17025	1483	4881 (4562-5134)	2275 (1170.5-3452.5)
Disorders of lipoid metabolism	draxin	age_when_attended_assessment_centre, sex, ethnicity	0.0276717	1.02806	0.0241109	1.14768	0.251099	20635	1752	4878 (4563-5135)	2291 (1209-3492.25)
Disorders of lipoid metabolism	draxin	age_when_attended_assessment_centre, sex, ethnicity, body_mass_index_bmi, glycated_haemoglobin_hba1c_inst_0, triglycerides, hdl_cholesterol, smoking, alcohol, townsend_deprivation_index_at_recruitment	0.0189139	1.01909	0.0264363	0.715453	0.474329	17025	1483	4881 (4562-5134)	2275 (1170.5-3452.5)
Disorders of lipoid metabolism	dsg3	age_when_attended_assessment_centre, sex, ethnicity	-0.0522144	0.949125	0.0254866	-2.0487	0.0404918	20553	1748	4878 (4563-5135)	2291 (1209-3492.25)
Disorders of lipoid metabolism	dsg3	age_when_attended_assessment_centre, sex, ethnicity, body_mass_index_bmi, glycated_haemoglobin_hba1c_inst_0, triglycerides, hdl_cholesterol, smoking, alcohol, townsend_deprivation_index_at_recruitment	-0.0662107	0.935934	0.0277382	-2.38698	0.0169873	16958	1480	4881 (4562-5134)	2275 (1170.5-3452.5)
Disorders of lipoid metabolism	dsg4	age_when_attended_assessment_centre, sex, ethnicity	-0.0718823	0.93064	0.0249368	-2.88258	0.00394429	20635	1752	4878 (4563-5135)	2291 (1209-3492.25)
Disorders of lipoid metabolism	dsg4	age_when_attended_assessment_centre, sex, ethnicity, body_mass_index_bmi, glycated_haemoglobin_hba1c_inst_0, triglycerides, hdl_cholesterol, smoking, alcohol, townsend_deprivation_index_at_recruitment	0.00657496	1.0066	0.0274688	0.239361	0.810825	17025	1483	4881 (4562-5134)	2275 (1170.5-3452.5)
Disorders of lipoid metabolism	dtx3	age_when_attended_assessment_centre, sex, ethnicity	0.045489	1.04654	0.0257718	1.76507	0.0775527	20635	1752	4878 (4563-5135)	2291 (1209-3492.25)
Disorders of lipoid metabolism	dtx3	age_when_attended_assessment_centre, sex, ethnicity, body_mass_index_bmi, glycated_haemoglobin_hba1c_inst_0, triglycerides, hdl_cholesterol, smoking, alcohol, townsend_deprivation_index_at_recruitment	-0.0182944	0.981872	0.0284565	-0.64289	0.520296	17025	1483	4881 (4562-5134)	2275 (1170.5-3452.5)
Disorders of lipoid metabolism	ebi3_il27	age_when_attended_assessment_centre, sex, ethnicity	-0.0231505	0.977115	0.0252274	-0.917674	0.35879	20635	1752	4878 (4563-5135)	2291 (1209-3492.25)
Disorders of lipoid metabolism	ebi3_il27	age_when_attended_assessment_centre, sex, ethnicity, body_mass_index_bmi, glycated_haemoglobin_hba1c_inst_0, triglycerides, hdl_cholesterol, smoking, alcohol, townsend_deprivation_index_at_recruitment	-0.000143215	0.999857	0.0272645	-0.00525279	0.995809	17025	1483	4881 (4562-5134)	2275 (1170.5-3452.5)
Disorders of lipoid metabolism	edn1	age_when_attended_assessment_centre, sex, ethnicity	0.193561	1.21356	0.0238286	8.12307	4.54552630340614e-16	20635	1752	4878 (4563-5135)	2291 (1209-3492.25)
Disorders of lipoid metabolism	edn1	age_when_attended_assessment_centre, sex, ethnicity, body_mass_index_bmi, glycated_haemoglobin_hba1c_inst_0, triglycerides, hdl_cholesterol, smoking, alcohol, townsend_deprivation_index_at_recruitment	0.0844173	1.08808	0.0273239	3.0895	0.00200495	17025	1483	4881 (4562-5134)	2275 (1170.5-3452.5)
Disorders of lipoid metabolism	eif1ax	age_when_attended_assessment_centre, sex, ethnicity	0.00903592	1.00908	0.0237301	0.380779	0.703367	20635	1752	4878 (4563-5135)	2291 (1209-3492.25)
Disorders of lipoid metabolism	eif1ax	age_when_attended_assessment_centre, sex, ethnicity, body_mass_index_bmi, glycated_haemoglobin_hba1c_inst_0, triglycerides, hdl_cholesterol, smoking, alcohol, townsend_deprivation_index_at_recruitment	0.00503298	1.00505	0.0261223	0.19267	0.847218	17025	1483	4881 (4562-5134)	2275 (1170.5-3452.5)
Disorders of lipoid metabolism	entpd6	age_when_attended_assessment_centre, sex, ethnicity	0.036223	1.03689	0.024546	1.47572	0.14002	20635	1752	4878 (4563-5135)	2291 (1209-3492.25)
Disorders of lipoid metabolism	entpd6	age_when_attended_assessment_centre, sex, ethnicity, body_mass_index_bmi, glycated_haemoglobin_hba1c_inst_0, triglycerides, hdl_cholesterol, smoking, alcohol, townsend_deprivation_index_at_recruitment	0.0154902	1.01561	0.0264811	0.584955	0.558578	17025	1483	4881 (4562-5134)	2275 (1170.5-3452.5)
Disorders of lipoid metabolism	ephb6	age_when_attended_assessment_centre, sex, ethnicity	-0.0133689	0.98672	0.0243223	-0.549657	0.582555	20635	1752	4878 (4563-5135)	2291 (1209-3492.25)
Disorders of lipoid metabolism	ephb6	age_when_attended_assessment_centre, sex, ethnicity, body_mass_index_bmi, glycated_haemoglobin_hba1c_inst_0, triglycerides, hdl_cholesterol, smoking, alcohol, townsend_deprivation_index_at_recruitment	-0.0117607	0.988308	0.0257192	-0.457273	0.647475	17025	1483	4881 (4562-5134)	2275 (1170.5-3452.5)
Disorders of lipoid metabolism	epo	age_when_attended_assessment_centre, sex, ethnicity	0.0964889	1.1013	0.0228991	4.21365	2.51274151837221e-05	20635	1752	4878 (4563-5135)	2291 (1209-3492.25)
Disorders of lipoid metabolism	epo	age_when_attended_assessment_centre, sex, ethnicity, body_mass_index_bmi, glycated_haemoglobin_hba1c_inst_0, triglycerides, hdl_cholesterol, smoking, alcohol, townsend_deprivation_index_at_recruitment	0.0124952	1.01257	0.0268651	0.46511	0.641853	17025	1483	4881 (4562-5134)	2275 (1170.5-3452.5)
Disorders of lipoid metabolism	f3	age_when_attended_assessment_centre, sex, ethnicity	-0.122652	0.884571	0.0260289	-4.71214	2.45128802340276e-06	20635	1752	4878 (4563-5135)	2291 (1209-3492.25)
Disorders of lipoid metabolism	f3	age_when_attended_assessment_centre, sex, ethnicity, body_mass_index_bmi, glycated_haemoglobin_hba1c_inst_0, triglycerides, hdl_cholesterol, smoking, alcohol, townsend_deprivation_index_at_recruitment	-0.0604064	0.941382	0.0284004	-2.12696	0.0334238	17025	1483	4881 (4562-5134)	2275 (1170.5-3452.5)
Disorders of lipoid metabolism	fam3d	age_when_attended_assessment_centre, sex, ethnicity	0.0643375	1.06645	0.0241438	2.66476	0.0077043	20635	1752	4878 (4563-5135)	2291 (1209-3492.25)
Disorders of lipoid metabolism	fam3d	age_when_attended_assessment_centre, sex, ethnicity, body_mass_index_bmi, glycated_haemoglobin_hba1c_inst_0, triglycerides, hdl_cholesterol, smoking, alcohol, townsend_deprivation_index_at_recruitment	0.0157694	1.01589	0.0265608	0.59371	0.552706	17025	1483	4881 (4562-5134)	2275 (1170.5-3452.5)
Disorders of lipoid metabolism	fgf23	age_when_attended_assessment_centre, sex, ethnicity	0.163898	1.17809	0.0219248	7.4755	7.69136320235921e-14	20577	1745	4878 (4563-5135)	2291 (1209-3492.25)
Disorders of lipoid metabolism	fgf23	age_when_attended_assessment_centre, sex, ethnicity, body_mass_index_bmi, glycated_haemoglobin_hba1c_inst_0, triglycerides, hdl_cholesterol, smoking, alcohol, townsend_deprivation_index_at_recruitment	0.0446207	1.04563	0.0273755	1.62995	0.103111	16971	1476	4881 (4562-5134)	2275 (1170.5-3452.5)
Disorders of lipoid metabolism	flrt2	age_when_attended_assessment_centre, sex, ethnicity	-0.0060791	0.993939	0.0243648	-0.249504	0.802971	20635	1752	4878 (4563-5135)	2291 (1209-3492.25)
Disorders of lipoid metabolism	flrt2	age_when_attended_assessment_centre, sex, ethnicity, body_mass_index_bmi, glycated_haemoglobin_hba1c_inst_0, triglycerides, hdl_cholesterol, smoking, alcohol, townsend_deprivation_index_at_recruitment	-0.0542491	0.947196	0.0263946	-2.05531	0.039849	17025	1483	4881 (4562-5134)	2275 (1170.5-3452.5)
Disorders of lipoid metabolism	fmnl1	age_when_attended_assessment_centre, sex, ethnicity	0.0706899	1.07325	0.0216593	3.26372	0.00109959	20635	1752	4878 (4563-5135)	2291 (1209-3492.25)
Disorders of lipoid metabolism	fmnl1	age_when_attended_assessment_centre, sex, ethnicity, body_mass_index_bmi, glycated_haemoglobin_hba1c_inst_0, triglycerides, hdl_cholesterol, smoking, alcohol, townsend_deprivation_index_at_recruitment	-0.00268803	0.997316	0.027173	-0.0989229	0.921199	17025	1483	4881 (4562-5134)	2275 (1170.5-3452.5)
Disorders of lipoid metabolism	frzb	age_when_attended_assessment_centre, sex, ethnicity	0.00478502	1.0048	0.0256785	0.186344	0.852175	20559	1745	4878 (4563-5135)	2291 (1209-3492.25)
Disorders of lipoid metabolism	frzb	age_when_attended_assessment_centre, sex, ethnicity, body_mass_index_bmi, glycated_haemoglobin_hba1c_inst_0, triglycerides, hdl_cholesterol, smoking, alcohol, townsend_deprivation_index_at_recruitment	-0.0239352	0.976349	0.028367	-0.843769	0.398798	16967	1479	4881 (4562-5134)	2275 (1170.5-3452.5)
Disorders of lipoid metabolism	fshb	age_when_attended_assessment_centre, sex, ethnicity	-0.024076	0.976212	0.0424187	-0.567579	0.570321	20635	1752	4878 (4563-5135)	2291 (1209-3492.25)
Disorders of lipoid metabolism	fshb	age_when_attended_assessment_centre, sex, ethnicity, body_mass_index_bmi, glycated_haemoglobin_hba1c_inst_0, triglycerides, hdl_cholesterol, smoking, alcohol, townsend_deprivation_index_at_recruitment	0.0219239	1.02217	0.0477318	0.459313	0.646009	17025	1483	4881 (4562-5134)	2275 (1170.5-3452.5)
Disorders of lipoid metabolism	galnt10	age_when_attended_assessment_centre, sex, ethnicity	0.187742	1.20652	0.0240025	7.82177	5.2084281168731e-15	20635	1752	4878 (4563-5135)	2291 (1209-3492.25)
Disorders of lipoid metabolism	galnt10	age_when_attended_assessment_centre, sex, ethnicity, body_mass_index_bmi, glycated_haemoglobin_hba1c_inst_0, triglycerides, hdl_cholesterol, smoking, alcohol, townsend_deprivation_index_at_recruitment	0.110237	1.11654	0.0272367	4.04738	5.17943274538237e-05	17025	1483	4881 (4562-5134)	2275 (1170.5-3452.5)
Disorders of lipoid metabolism	gcnt1	age_when_attended_assessment_centre, sex, ethnicity	0.0798608	1.08314	0.0244849	3.26163	0.00110772	20635	1752	4878 (4563-5135)	2291 (1209-3492.25)
Disorders of lipoid metabolism	gcnt1	age_when_attended_assessment_centre, sex, ethnicity, body_mass_index_bmi, glycated_haemoglobin_hba1c_inst_0, triglycerides, hdl_cholesterol, smoking, alcohol, townsend_deprivation_index_at_recruitment	0.0241075	1.0244	0.0273787	0.880517	0.378579	17025	1483	4881 (4562-5134)	2275 (1170.5-3452.5)
Disorders of lipoid metabolism	gfral	age_when_attended_assessment_centre, sex, ethnicity	-0.0808533	0.922329	0.0257061	-3.1453	0.00165914	20049	1702	4878 (4563-5135)	2291 (1209-3492.25)
Disorders of lipoid metabolism	gfral	age_when_attended_assessment_centre, sex, ethnicity, body_mass_index_bmi, glycated_haemoglobin_hba1c_inst_0, triglycerides, hdl_cholesterol, smoking, alcohol, townsend_deprivation_index_at_recruitment	-0.0791786	0.923875	0.0280853	-2.81922	0.00481405	16544	1437	4881 (4562-5134)	2275 (1170.5-3452.5)
Disorders of lipoid metabolism	ggt5	age_when_attended_assessment_centre, sex, ethnicity	0.0260675	1.02641	0.0246526	1.05739	0.290332	20635	1752	4878 (4563-5135)	2291 (1209-3492.25)
Disorders of lipoid metabolism	ggt5	age_when_attended_assessment_centre, sex, ethnicity, body_mass_index_bmi, glycated_haemoglobin_hba1c_inst_0, triglycerides, hdl_cholesterol, smoking, alcohol, townsend_deprivation_index_at_recruitment	-0.0374658	0.963227	0.026348	-1.42196	0.155039	17025	1483	4881 (4562-5134)	2275 (1170.5-3452.5)
Disorders of lipoid metabolism	gipc2	age_when_attended_assessment_centre, sex, ethnicity	0.137074	1.14691	0.0237579	5.76962	7.94493878325814e-09	20635	1752	4878 (4563-5135)	2291 (1209-3492.25)
Disorders of lipoid metabolism	gipc2	age_when_attended_assessment_centre, sex, ethnicity, body_mass_index_bmi, glycated_haemoglobin_hba1c_inst_0, triglycerides, hdl_cholesterol, smoking, alcohol, townsend_deprivation_index_at_recruitment	0.0351879	1.03581	0.0268443	1.31081	0.189921	17025	1483	4881 (4562-5134)	2275 (1170.5-3452.5)
Disorders of lipoid metabolism	gpkow	age_when_attended_assessment_centre, sex, ethnicity	0.0907885	1.09504	0.0200496	4.52819	5.94910132111435e-06	20635	1752	4878 (4563-5135)	2291 (1209-3492.25)
Disorders of lipoid metabolism	gpkow	age_when_attended_assessment_centre, sex, ethnicity, body_mass_index_bmi, glycated_haemoglobin_hba1c_inst_0, triglycerides, hdl_cholesterol, smoking, alcohol, townsend_deprivation_index_at_recruitment	0.0156507	1.01577	0.0258929	0.60444	0.545551	17025	1483	4881 (4562-5134)	2275 (1170.5-3452.5)
Disorders of lipoid metabolism	hao1	age_when_attended_assessment_centre, sex, ethnicity	0.194331	1.2145	0.0244011	7.96402	1.66539682185381e-15	20635	1752	4878 (4563-5135)	2291 (1209-3492.25)
Disorders of lipoid metabolism	hao1	age_when_attended_assessment_centre, sex, ethnicity, body_mass_index_bmi, glycated_haemoglobin_hba1c_inst_0, triglycerides, hdl_cholesterol, smoking, alcohol, townsend_deprivation_index_at_recruitment	0.0352136	1.03584	0.0286968	1.22709	0.219788	17025	1483	4881 (4562-5134)	2275 (1170.5-3452.5)
Disorders of lipoid metabolism	hddc2	age_when_attended_assessment_centre, sex, ethnicity	-0.00334784	0.996658	0.0243155	-0.137684	0.89049	20635	1752	4878 (4563-5135)	2291 (1209-3492.25)
Disorders of lipoid metabolism	hddc2	age_when_attended_assessment_centre, sex, ethnicity, body_mass_index_bmi, glycated_haemoglobin_hba1c_inst_0, triglycerides, hdl_cholesterol, smoking, alcohol, townsend_deprivation_index_at_recruitment	-0.0194149	0.980772	0.0267389	-0.726091	0.467783	17025	1483	4881 (4562-5134)	2275 (1170.5-3452.5)
Disorders of lipoid metabolism	hgf	age_when_attended_assessment_centre, sex, ethnicity	0.31671	1.3726	0.0220703	14.3501	1.06451483776445e-46	20635	1752	4878 (4563-5135)	2291 (1209-3492.25)
Disorders of lipoid metabolism	hgf	age_when_attended_assessment_centre, sex, ethnicity, body_mass_index_bmi, glycated_haemoglobin_hba1c_inst_0, triglycerides, hdl_cholesterol, smoking, alcohol, townsend_deprivation_index_at_recruitment	0.1141	1.12086	0.0298917	3.81711	0.000135025	17025	1483	4881 (4562-5134)	2275 (1170.5-3452.5)
Disorders of lipoid metabolism	hspb6	age_when_attended_assessment_centre, sex, ethnicity	0.173386	1.18932	0.0258988	6.69473	2.16065754287438e-11	20635	1752	4878 (4563-5135)	2291 (1209-3492.25)
Disorders of lipoid metabolism	hspb6	age_when_attended_assessment_centre, sex, ethnicity, body_mass_index_bmi, glycated_haemoglobin_hba1c_inst_0, triglycerides, hdl_cholesterol, smoking, alcohol, townsend_deprivation_index_at_recruitment	0.053996	1.05548	0.0300124	1.79912	0.0719991	17025	1483	4881 (4562-5134)	2275 (1170.5-3452.5)
Disorders of lipoid metabolism	icam4	age_when_attended_assessment_centre, sex, ethnicity	-0.0978882	0.90675	0.0239275	-4.09103	4.29466334686258e-05	20635	1752	4878 (4563-5135)	2291 (1209-3492.25)
Disorders of lipoid metabolism	icam4	age_when_attended_assessment_centre, sex, ethnicity, body_mass_index_bmi, glycated_haemoglobin_hba1c_inst_0, triglycerides, hdl_cholesterol, smoking, alcohol, townsend_deprivation_index_at_recruitment	-0.031121	0.969358	0.026678	-1.16654	0.243396	17025	1483	4881 (4562-5134)	2275 (1170.5-3452.5)
Disorders of lipoid metabolism	ifngr2	age_when_attended_assessment_centre, sex, ethnicity	0.0978505	1.1028	0.0234294	4.17641	2.96149739662295e-05	20635	1752	4878 (4563-5135)	2291 (1209-3492.25)
Disorders of lipoid metabolism	ifngr2	age_when_attended_assessment_centre, sex, ethnicity, body_mass_index_bmi, glycated_haemoglobin_hba1c_inst_0, triglycerides, hdl_cholesterol, smoking, alcohol, townsend_deprivation_index_at_recruitment	-0.00147188	0.998529	0.0271595	-0.0541941	0.956781	17025	1483	4881 (4562-5134)	2275 (1170.5-3452.5)
Disorders of lipoid metabolism	ifnlr1	age_when_attended_assessment_centre, sex, ethnicity	0.112776	1.11938	0.0207509	5.43475	5.48731772103521e-08	20635	1752	4878 (4563-5135)	2291 (1209-3492.25)
Disorders of lipoid metabolism	ifnlr1	age_when_attended_assessment_centre, sex, ethnicity, body_mass_index_bmi, glycated_haemoglobin_hba1c_inst_0, triglycerides, hdl_cholesterol, smoking, alcohol, townsend_deprivation_index_at_recruitment	0.0338353	1.03441	0.0264899	1.27729	0.2015	17025	1483	4881 (4562-5134)	2275 (1170.5-3452.5)
Disorders of lipoid metabolism	igsf3	age_when_attended_assessment_centre, sex, ethnicity	0.156101	1.16894	0.0205588	7.5929	3.12827401415035e-14	20635	1752	4878 (4563-5135)	2291 (1209-3492.25)
Disorders of lipoid metabolism	igsf3	age_when_attended_assessment_centre, sex, ethnicity, body_mass_index_bmi, glycated_haemoglobin_hba1c_inst_0, triglycerides, hdl_cholesterol, smoking, alcohol, townsend_deprivation_index_at_recruitment	-0.0640586	0.93795	0.0293551	-2.1822	0.0290948	17025	1483	4881 (4562-5134)	2275 (1170.5-3452.5)
Disorders of lipoid metabolism	il12b	age_when_attended_assessment_centre, sex, ethnicity	0.0956336	1.10036	0.0244972	3.90385	9.46734864127368e-05	20635	1752	4878 (4563-5135)	2291 (1209-3492.25)
Disorders of lipoid metabolism	il12b	age_when_attended_assessment_centre, sex, ethnicity, body_mass_index_bmi, glycated_haemoglobin_hba1c_inst_0, triglycerides, hdl_cholesterol, smoking, alcohol, townsend_deprivation_index_at_recruitment	0.0174937	1.01765	0.0279617	0.625629	0.531558	17025	1483	4881 (4562-5134)	2275 (1170.5-3452.5)
Disorders of lipoid metabolism	il16	age_when_attended_assessment_centre, sex, ethnicity	0.125778	1.13403	0.0222337	5.65707	1.53981222008148e-08	20635	1752	4878 (4563-5135)	2291 (1209-3492.25)
Disorders of lipoid metabolism	il16	age_when_attended_assessment_centre, sex, ethnicity, body_mass_index_bmi, glycated_haemoglobin_hba1c_inst_0, triglycerides, hdl_cholesterol, smoking, alcohol, townsend_deprivation_index_at_recruitment	-0.00458456	0.995426	0.0284173	-0.16133	0.871834	17025	1483	4881 (4562-5134)	2275 (1170.5-3452.5)
Disorders of lipoid metabolism	il32	age_when_attended_assessment_centre, sex, ethnicity	-0.0781729	0.924804	0.0254748	-3.06863	0.0021504	20635	1752	4878 (4563-5135)	2291 (1209-3492.25)
Disorders of lipoid metabolism	il32	age_when_attended_assessment_centre, sex, ethnicity, body_mass_index_bmi, glycated_haemoglobin_hba1c_inst_0, triglycerides, hdl_cholesterol, smoking, alcohol, townsend_deprivation_index_at_recruitment	-0.0228423	0.977417	0.0267355	-0.854382	0.392894	17025	1483	4881 (4562-5134)	2275 (1170.5-3452.5)
Disorders of lipoid metabolism	immt	age_when_attended_assessment_centre, sex, ethnicity	0.175622	1.19199	0.0187715	9.35576	8.30038173582547e-21	20635	1752	4878 (4563-5135)	2291 (1209-3492.25)
Disorders of lipoid metabolism	immt	age_when_attended_assessment_centre, sex, ethnicity, body_mass_index_bmi, glycated_haemoglobin_hba1c_inst_0, triglycerides, hdl_cholesterol, smoking, alcohol, townsend_deprivation_index_at_recruitment	0.0778558	1.08097	0.0244463	3.18476	0.00144873	17025	1483	4881 (4562-5134)	2275 (1170.5-3452.5)
Disorders of lipoid metabolism	kel	age_when_attended_assessment_centre, sex, ethnicity	-0.030707	0.96976	0.0246591	-1.24526	0.213036	20635	1752	4878 (4563-5135)	2291 (1209-3492.25)
Disorders of lipoid metabolism	kel	age_when_attended_assessment_centre, sex, ethnicity, body_mass_index_bmi, glycated_haemoglobin_hba1c_inst_0, triglycerides, hdl_cholesterol, smoking, alcohol, townsend_deprivation_index_at_recruitment	-0.0718545	0.930666	0.0268155	-2.67959	0.00737119	17025	1483	4881 (4562-5134)	2275 (1170.5-3452.5)
Disorders of lipoid metabolism	kiaa0319	age_when_attended_assessment_centre, sex, ethnicity	-0.0878012	0.915943	0.0255412	-3.43763	0.000586834	20635	1752	4878 (4563-5135)	2291 (1209-3492.25)
Disorders of lipoid metabolism	kiaa0319	age_when_attended_assessment_centre, sex, ethnicity, body_mass_index_bmi, glycated_haemoglobin_hba1c_inst_0, triglycerides, hdl_cholesterol, smoking, alcohol, townsend_deprivation_index_at_recruitment	0.000838629	1.00084	0.0265838	0.0315466	0.974834	17025	1483	4881 (4562-5134)	2275 (1170.5-3452.5)
Disorders of lipoid metabolism	klrk1	age_when_attended_assessment_centre, sex, ethnicity	0.0477612	1.04892	0.0236054	2.02332	0.0430405	20635	1752	4878 (4563-5135)	2291 (1209-3492.25)
Disorders of lipoid metabolism	klrk1	age_when_attended_assessment_centre, sex, ethnicity, body_mass_index_bmi, glycated_haemoglobin_hba1c_inst_0, triglycerides, hdl_cholesterol, smoking, alcohol, townsend_deprivation_index_at_recruitment	-0.0107822	0.989276	0.0259192	-0.415993	0.677415	17025	1483	4881 (4562-5134)	2275 (1170.5-3452.5)
Disorders of lipoid metabolism	krt18	age_when_attended_assessment_centre, sex, ethnicity	0.251404	1.28583	0.0225232	11.162	6.25649139475698e-29	20635	1752	4878 (4563-5135)	2291 (1209-3492.25)
Disorders of lipoid metabolism	krt18	age_when_attended_assessment_centre, sex, ethnicity, body_mass_index_bmi, glycated_haemoglobin_hba1c_inst_0, triglycerides, hdl_cholesterol, smoking, alcohol, townsend_deprivation_index_at_recruitment	0.0663275	1.06858	0.0277863	2.38706	0.0169839	17025	1483	4881 (4562-5134)	2275 (1170.5-3452.5)
Disorders of lipoid metabolism	krt19	age_when_attended_assessment_centre, sex, ethnicity	0.140331	1.15065	0.0231843	6.05283	1.42319313686789e-09	20635	1752	4878 (4563-5135)	2291 (1209-3492.25)
Disorders of lipoid metabolism	krt19	age_when_attended_assessment_centre, sex, ethnicity, body_mass_index_bmi, glycated_haemoglobin_hba1c_inst_0, triglycerides, hdl_cholesterol, smoking, alcohol, townsend_deprivation_index_at_recruitment	0.0775158	1.0806	0.0259195	2.99064	0.00278396	17025	1483	4881 (4562-5134)	2275 (1170.5-3452.5)
Disorders of lipoid metabolism	lair2	age_when_attended_assessment_centre, sex, ethnicity	0.0652463	1.06742	0.0246868	2.64296	0.00821845	20635	1752	4878 (4563-5135)	2291 (1209-3492.25)
Disorders of lipoid metabolism	lair2	age_when_attended_assessment_centre, sex, ethnicity, body_mass_index_bmi, glycated_haemoglobin_hba1c_inst_0, triglycerides, hdl_cholesterol, smoking, alcohol, townsend_deprivation_index_at_recruitment	0.0265352	1.02689	0.0264091	1.00478	0.315004	17025	1483	4881 (4562-5134)	2275 (1170.5-3452.5)
Disorders of lipoid metabolism	lifr	age_when_attended_assessment_centre, sex, ethnicity	0.00820629	1.00824	0.0243653	0.336802	0.736266	20635	1752	4878 (4563-5135)	2291 (1209-3492.25)
Disorders of lipoid metabolism	lifr	age_when_attended_assessment_centre, sex, ethnicity, body_mass_index_bmi, glycated_haemoglobin_hba1c_inst_0, triglycerides, hdl_cholesterol, smoking, alcohol, townsend_deprivation_index_at_recruitment	-0.0670656	0.935134	0.0267505	-2.50708	0.0121734	17025	1483	4881 (4562-5134)	2275 (1170.5-3452.5)
Disorders of lipoid metabolism	lmnb2	age_when_attended_assessment_centre, sex, ethnicity	0.209968	1.23364	0.0226521	9.26927	1.87418577900067e-20	20635	1752	4878 (4563-5135)	2291 (1209-3492.25)
Disorders of lipoid metabolism	lmnb2	age_when_attended_assessment_centre, sex, ethnicity, body_mass_index_bmi, glycated_haemoglobin_hba1c_inst_0, triglycerides, hdl_cholesterol, smoking, alcohol, townsend_deprivation_index_at_recruitment	0.104418	1.11006	0.0273561	3.81701	0.000135079	17025	1483	4881 (4562-5134)	2275 (1170.5-3452.5)
Disorders of lipoid metabolism	lrig1	age_when_attended_assessment_centre, sex, ethnicity	0.109472	1.11569	0.0242242	4.51912	6.20963433874012e-06	20635	1752	4878 (4563-5135)	2291 (1209-3492.25)
Disorders of lipoid metabolism	lrig1	age_when_attended_assessment_centre, sex, ethnicity, body_mass_index_bmi, glycated_haemoglobin_hba1c_inst_0, triglycerides, hdl_cholesterol, smoking, alcohol, townsend_deprivation_index_at_recruitment	0.037577	1.03829	0.0267865	1.40283	0.160667	17025	1483	4881 (4562-5134)	2275 (1170.5-3452.5)
Disorders of lipoid metabolism	lsp1	age_when_attended_assessment_centre, sex, ethnicity	0.111328	1.11776	0.0238132	4.67503	2.93913306300952e-06	20635	1752	4878 (4563-5135)	2291 (1209-3492.25)
Disorders of lipoid metabolism	lsp1	age_when_attended_assessment_centre, sex, ethnicity, body_mass_index_bmi, glycated_haemoglobin_hba1c_inst_0, triglycerides, hdl_cholesterol, smoking, alcohol, townsend_deprivation_index_at_recruitment	-0.0308138	0.969656	0.0281561	-1.09439	0.273783	17025	1483	4881 (4562-5134)	2275 (1170.5-3452.5)
Disorders of lipoid metabolism	ltb	age_when_attended_assessment_centre, sex, ethnicity	0.0100296	1.01008	0.0238366	0.420763	0.673928	20635	1752	4878 (4563-5135)	2291 (1209-3492.25)
Disorders of lipoid metabolism	ltb	age_when_attended_assessment_centre, sex, ethnicity, body_mass_index_bmi, glycated_haemoglobin_hba1c_inst_0, triglycerides, hdl_cholesterol, smoking, alcohol, townsend_deprivation_index_at_recruitment	-0.0294474	0.970982	0.0276505	-1.06499	0.286882	17025	1483	4881 (4562-5134)	2275 (1170.5-3452.5)
Disorders of lipoid metabolism	lxn	age_when_attended_assessment_centre, sex, ethnicity	-0.012981	0.987103	0.0239926	-0.541043	0.588478	20602	1746	4878 (4563-5135)	2291 (1209-3492.25)
Disorders of lipoid metabolism	lxn	age_when_attended_assessment_centre, sex, ethnicity, body_mass_index_bmi, glycated_haemoglobin_hba1c_inst_0, triglycerides, hdl_cholesterol, smoking, alcohol, townsend_deprivation_index_at_recruitment	-0.0135135	0.986577	0.0264543	-0.510825	0.609473	16999	1479	4881 (4562-5134)	2275 (1170.5-3452.5)
Disorders of lipoid metabolism	ly96	age_when_attended_assessment_centre, sex, ethnicity	0.0902773	1.09448	0.0229634	3.93135	8.44697306952777e-05	20635	1752	4878 (4563-5135)	2291 (1209-3492.25)
Disorders of lipoid metabolism	ly96	age_when_attended_assessment_centre, sex, ethnicity, body_mass_index_bmi, glycated_haemoglobin_hba1c_inst_0, triglycerides, hdl_cholesterol, smoking, alcohol, townsend_deprivation_index_at_recruitment	0.0215022	1.02174	0.0265586	0.809614	0.418162	17025	1483	4881 (4562-5134)	2275 (1170.5-3452.5)
Disorders of lipoid metabolism	mapk9	age_when_attended_assessment_centre, sex, ethnicity	0.114541	1.12136	0.0244475	4.68517	2.79722273804211e-06	20635	1752	4878 (4563-5135)	2291 (1209-3492.25)
Disorders of lipoid metabolism	mapk9	age_when_attended_assessment_centre, sex, ethnicity, body_mass_index_bmi, glycated_haemoglobin_hba1c_inst_0, triglycerides, hdl_cholesterol, smoking, alcohol, townsend_deprivation_index_at_recruitment	0.050583	1.05188	0.0275977	1.83287	0.0668221	17025	1483	4881 (4562-5134)	2275 (1170.5-3452.5)
Disorders of lipoid metabolism	mtpn	age_when_attended_assessment_centre, sex, ethnicity	0.0176147	1.01777	0.0239722	0.734797	0.462463	20635	1752	4878 (4563-5135)	2291 (1209-3492.25)
Disorders of lipoid metabolism	mtpn	age_when_attended_assessment_centre, sex, ethnicity, body_mass_index_bmi, glycated_haemoglobin_hba1c_inst_0, triglycerides, hdl_cholesterol, smoking, alcohol, townsend_deprivation_index_at_recruitment	0.0046381	1.00465	0.0264792	0.17516	0.860954	17025	1483	4881 (4562-5134)	2275 (1170.5-3452.5)
Disorders of lipoid metabolism	ncf2	age_when_attended_assessment_centre, sex, ethnicity	0.068423	1.07082	0.0232397	2.94423	0.00323759	20635	1752	4878 (4563-5135)	2291 (1209-3492.25)
Disorders of lipoid metabolism	ncf2	age_when_attended_assessment_centre, sex, ethnicity, body_mass_index_bmi, glycated_haemoglobin_hba1c_inst_0, triglycerides, hdl_cholesterol, smoking, alcohol, townsend_deprivation_index_at_recruitment	0.00776931	1.0078	0.0267395	0.290556	0.771391	17025	1483	4881 (4562-5134)	2275 (1170.5-3452.5)
Disorders of lipoid metabolism	nedd9	age_when_attended_assessment_centre, sex, ethnicity	0.0475971	1.04875	0.0222468	2.13951	0.0323948	20635	1752	4878 (4563-5135)	2291 (1209-3492.25)
Disorders of lipoid metabolism	nedd9	age_when_attended_assessment_centre, sex, ethnicity, body_mass_index_bmi, glycated_haemoglobin_hba1c_inst_0, triglycerides, hdl_cholesterol, smoking, alcohol, townsend_deprivation_index_at_recruitment	0.0278552	1.02825	0.0251245	1.10869	0.267564	17025	1483	4881 (4562-5134)	2275 (1170.5-3452.5)
Disorders of lipoid metabolism	pcdh9	age_when_attended_assessment_centre, sex, ethnicity	-0.0131522	0.986934	0.024343	-0.540287	0.588999	20635	1752	4878 (4563-5135)	2291 (1209-3492.25)
Disorders of lipoid metabolism	pcdh9	age_when_attended_assessment_centre, sex, ethnicity, body_mass_index_bmi, glycated_haemoglobin_hba1c_inst_0, triglycerides, hdl_cholesterol, smoking, alcohol, townsend_deprivation_index_at_recruitment	-0.0907808	0.913218	0.0267849	-3.38926	0.000700826	17025	1483	4881 (4562-5134)	2275 (1170.5-3452.5)
Disorders of lipoid metabolism	pcdhb15	age_when_attended_assessment_centre, sex, ethnicity	-0.0266936	0.97366	0.0243383	-1.09677	0.272742	20635	1752	4878 (4563-5135)	2291 (1209-3492.25)
Disorders of lipoid metabolism	pcdhb15	age_when_attended_assessment_centre, sex, ethnicity, body_mass_index_bmi, glycated_haemoglobin_hba1c_inst_0, triglycerides, hdl_cholesterol, smoking, alcohol, townsend_deprivation_index_at_recruitment	-0.0548275	0.946648	0.0268249	-2.04391	0.0409629	17025	1483	4881 (4562-5134)	2275 (1170.5-3452.5)
Disorders of lipoid metabolism	pdcd1lg2	age_when_attended_assessment_centre, sex, ethnicity	0.00377921	1.00379	0.0239707	0.15766	0.874725	20635	1752	4878 (4563-5135)	2291 (1209-3492.25)
Disorders of lipoid metabolism	pdcd1lg2	age_when_attended_assessment_centre, sex, ethnicity, body_mass_index_bmi, glycated_haemoglobin_hba1c_inst_0, triglycerides, hdl_cholesterol, smoking, alcohol, townsend_deprivation_index_at_recruitment	-0.0278713	0.972514	0.025983	-1.07267	0.283418	17025	1483	4881 (4562-5134)	2275 (1170.5-3452.5)
Disorders of lipoid metabolism	pgf	age_when_attended_assessment_centre, sex, ethnicity	0.212559	1.23684	0.0227528	9.34212	9.44218317112935e-21	20635	1752	4878 (4563-5135)	2291 (1209-3492.25)
Disorders of lipoid metabolism	pgf	age_when_attended_assessment_centre, sex, ethnicity, body_mass_index_bmi, glycated_haemoglobin_hba1c_inst_0, triglycerides, hdl_cholesterol, smoking, alcohol, townsend_deprivation_index_at_recruitment	0.0920543	1.09642	0.0291506	3.15789	0.00158917	17025	1483	4881 (4562-5134)	2275 (1170.5-3452.5)
Disorders of lipoid metabolism	pof1b	age_when_attended_assessment_centre, sex, ethnicity	0.0929806	1.09744	0.0220659	4.21377	2.51139893215919e-05	20635	1752	4878 (4563-5135)	2291 (1209-3492.25)
Disorders of lipoid metabolism	pof1b	age_when_attended_assessment_centre, sex, ethnicity, body_mass_index_bmi, glycated_haemoglobin_hba1c_inst_0, triglycerides, hdl_cholesterol, smoking, alcohol, townsend_deprivation_index_at_recruitment	0.0492539	1.05049	0.025584	1.92519	0.054206	17025	1483	4881 (4562-5134)	2275 (1170.5-3452.5)
Disorders of lipoid metabolism	ppp1r14d	age_when_attended_assessment_centre, sex, ethnicity	0.062066	1.06403	0.0219303	2.83014	0.00465271	20635	1752	4878 (4563-5135)	2291 (1209-3492.25)
Disorders of lipoid metabolism	ppp1r14d	age_when_attended_assessment_centre, sex, ethnicity, body_mass_index_bmi, glycated_haemoglobin_hba1c_inst_0, triglycerides, hdl_cholesterol, smoking, alcohol, townsend_deprivation_index_at_recruitment	0.0285187	1.02893	0.0242894	1.17412	0.240347	17025	1483	4881 (4562-5134)	2275 (1170.5-3452.5)
Disorders of lipoid metabolism	prnd	age_when_attended_assessment_centre, sex, ethnicity	0.0189078	1.01909	0.0242901	0.778413	0.436325	20635	1752	4878 (4563-5135)	2291 (1209-3492.25)
Disorders of lipoid metabolism	prnd	age_when_attended_assessment_centre, sex, ethnicity, body_mass_index_bmi, glycated_haemoglobin_hba1c_inst_0, triglycerides, hdl_cholesterol, smoking, alcohol, townsend_deprivation_index_at_recruitment	-0.0409538	0.959873	0.0261668	-1.56511	0.117558	17025	1483	4881 (4562-5134)	2275 (1170.5-3452.5)
Disorders of lipoid metabolism	prrt3	age_when_attended_assessment_centre, sex, ethnicity	-0.0757934	0.927008	0.0249646	-3.03603	0.00239714	20635	1752	4878 (4563-5135)	2291 (1209-3492.25)
Disorders of lipoid metabolism	prrt3	age_when_attended_assessment_centre, sex, ethnicity, body_mass_index_bmi, glycated_haemoglobin_hba1c_inst_0, triglycerides, hdl_cholesterol, smoking, alcohol, townsend_deprivation_index_at_recruitment	0.0121858	1.01226	0.0269242	0.452597	0.650839	17025	1483	4881 (4562-5134)	2275 (1170.5-3452.5)
Disorders of lipoid metabolism	psg1	age_when_attended_assessment_centre, sex, ethnicity	-0.0157231	0.9844	0.0241789	-0.650281	0.515511	20635	1752	4878 (4563-5135)	2291 (1209-3492.25)
Disorders of lipoid metabolism	psg1	age_when_attended_assessment_centre, sex, ethnicity, body_mass_index_bmi, glycated_haemoglobin_hba1c_inst_0, triglycerides, hdl_cholesterol, smoking, alcohol, townsend_deprivation_index_at_recruitment	-0.0144572	0.985647	0.0261283	-0.553315	0.580047	17025	1483	4881 (4562-5134)	2275 (1170.5-3452.5)
Disorders of lipoid metabolism	pth1r	age_when_attended_assessment_centre, sex, ethnicity	0.0529248	1.05435	0.0208734	2.53552	0.0112282	20635	1752	4878 (4563-5135)	2291 (1209-3492.25)
Disorders of lipoid metabolism	pth1r	age_when_attended_assessment_centre, sex, ethnicity, body_mass_index_bmi, glycated_haemoglobin_hba1c_inst_0, triglycerides, hdl_cholesterol, smoking, alcohol, townsend_deprivation_index_at_recruitment	0.00760853	1.00764	0.0254871	0.298524	0.765303	17025	1483	4881 (4562-5134)	2275 (1170.5-3452.5)
Disorders of lipoid metabolism	ptk7	age_when_attended_assessment_centre, sex, ethnicity	0.0124618	1.01254	0.0242366	0.514173	0.607131	20635	1752	4878 (4563-5135)	2291 (1209-3492.25)
Disorders of lipoid metabolism	ptk7	age_when_attended_assessment_centre, sex, ethnicity, body_mass_index_bmi, glycated_haemoglobin_hba1c_inst_0, triglycerides, hdl_cholesterol, smoking, alcohol, townsend_deprivation_index_at_recruitment	-0.0189777	0.981201	0.0264515	-0.717452	0.473095	17025	1483	4881 (4562-5134)	2275 (1170.5-3452.5)
Disorders of lipoid metabolism	reck	age_when_attended_assessment_centre, sex, ethnicity	-0.049495	0.95171	0.0255642	-1.93611	0.0528548	20635	1752	4878 (4563-5135)	2291 (1209-3492.25)
Disorders of lipoid metabolism	reck	age_when_attended_assessment_centre, sex, ethnicity, body_mass_index_bmi, glycated_haemoglobin_hba1c_inst_0, triglycerides, hdl_cholesterol, smoking, alcohol, townsend_deprivation_index_at_recruitment	-0.0862192	0.917393	0.028174	-3.06024	0.00221163	17025	1483	4881 (4562-5134)	2275 (1170.5-3452.5)
Disorders of lipoid metabolism	reg3g	age_when_attended_assessment_centre, sex, ethnicity	0.0172876	1.01744	0.02348	0.736271	0.461566	20635	1752	4878 (4563-5135)	2291 (1209-3492.25)
Disorders of lipoid metabolism	reg3g	age_when_attended_assessment_centre, sex, ethnicity, body_mass_index_bmi, glycated_haemoglobin_hba1c_inst_0, triglycerides, hdl_cholesterol, smoking, alcohol, townsend_deprivation_index_at_recruitment	-0.0102501	0.989802	0.0258445	-0.396605	0.691659	17025	1483	4881 (4562-5134)	2275 (1170.5-3452.5)
Disorders of lipoid metabolism	ret	age_when_attended_assessment_centre, sex, ethnicity	0.115545	1.12249	0.0249527	4.63057	3.64655715523203e-06	20635	1752	4878 (4563-5135)	2291 (1209-3492.25)
Disorders of lipoid metabolism	ret	age_when_attended_assessment_centre, sex, ethnicity, body_mass_index_bmi, glycated_haemoglobin_hba1c_inst_0, triglycerides, hdl_cholesterol, smoking, alcohol, townsend_deprivation_index_at_recruitment	-0.0422438	0.958636	0.0285429	-1.48001	0.138871	17025	1483	4881 (4562-5134)	2275 (1170.5-3452.5)
Disorders of lipoid metabolism	rnaseh2a	age_when_attended_assessment_centre, sex, ethnicity	0.0529996	1.05443	0.0224831	2.35731	0.0184081	20635	1752	4878 (4563-5135)	2291 (1209-3492.25)
Disorders of lipoid metabolism	rnaseh2a	age_when_attended_assessment_centre, sex, ethnicity, body_mass_index_bmi, glycated_haemoglobin_hba1c_inst_0, triglycerides, hdl_cholesterol, smoking, alcohol, townsend_deprivation_index_at_recruitment	0.0414072	1.04228	0.0252516	1.63979	0.101049	17025	1483	4881 (4562-5134)	2275 (1170.5-3452.5)
Disorders of lipoid metabolism	safb2	age_when_attended_assessment_centre, sex, ethnicity	0.00879759	1.00884	0.0228588	0.384867	0.700336	20635	1752	4878 (4563-5135)	2291 (1209-3492.25)
Disorders of lipoid metabolism	safb2	age_when_attended_assessment_centre, sex, ethnicity, body_mass_index_bmi, glycated_haemoglobin_hba1c_inst_0, triglycerides, hdl_cholesterol, smoking, alcohol, townsend_deprivation_index_at_recruitment	-0.0221391	0.978104	0.0267306	-0.828228	0.407541	17025	1483	4881 (4562-5134)	2275 (1170.5-3452.5)
Disorders of lipoid metabolism	satb1	age_when_attended_assessment_centre, sex, ethnicity	-0.0176154	0.982539	0.0250852	-0.702224	0.48254	20635	1752	4878 (4563-5135)	2291 (1209-3492.25)
Disorders of lipoid metabolism	satb1	age_when_attended_assessment_centre, sex, ethnicity, body_mass_index_bmi, glycated_haemoglobin_hba1c_inst_0, triglycerides, hdl_cholesterol, smoking, alcohol, townsend_deprivation_index_at_recruitment	-0.0803876	0.922759	0.0293316	-2.74065	0.0061318	17025	1483	4881 (4562-5134)	2275 (1170.5-3452.5)
Disorders of lipoid metabolism	scg2	age_when_attended_assessment_centre, sex, ethnicity	0.0714122	1.07402	0.0243133	2.93717	0.00331227	20635	1752	4878 (4563-5135)	2291 (1209-3492.25)
Disorders of lipoid metabolism	scg2	age_when_attended_assessment_centre, sex, ethnicity, body_mass_index_bmi, glycated_haemoglobin_hba1c_inst_0, triglycerides, hdl_cholesterol, smoking, alcohol, townsend_deprivation_index_at_recruitment	0.0337665	1.03434	0.02599	1.29921	0.193871	17025	1483	4881 (4562-5134)	2275 (1170.5-3452.5)
Disorders of lipoid metabolism	septin8	age_when_attended_assessment_centre, sex, ethnicity	0.187683	1.20645	0.0207993	9.02353	1.82131700375407e-19	20595	1749	4878 (4563-5135)	2291 (1209-3492.25)
Disorders of lipoid metabolism	septin8	age_when_attended_assessment_centre, sex, ethnicity, body_mass_index_bmi, glycated_haemoglobin_hba1c_inst_0, triglycerides, hdl_cholesterol, smoking, alcohol, townsend_deprivation_index_at_recruitment	0.0980896	1.10306	0.02625	3.73675	0.000186414	16991	1480	4881 (4562-5134)	2275 (1170.5-3452.5)
Disorders of lipoid metabolism	serpinb8	age_when_attended_assessment_centre, sex, ethnicity	0.102318	1.10774	0.0215442	4.74923	2.04191932127978e-06	20635	1752	4878 (4563-5135)	2291 (1209-3492.25)
Disorders of lipoid metabolism	serpinb8	age_when_attended_assessment_centre, sex, ethnicity, body_mass_index_bmi, glycated_haemoglobin_hba1c_inst_0, triglycerides, hdl_cholesterol, smoking, alcohol, townsend_deprivation_index_at_recruitment	0.0304618	1.03093	0.0261258	1.16596	0.243629	17025	1483	4881 (4562-5134)	2275 (1170.5-3452.5)
Disorders of lipoid metabolism	siglec10	age_when_attended_assessment_centre, sex, ethnicity	0.101398	1.10672	0.0231535	4.37937	1.19023831856492e-05	20635	1752	4878 (4563-5135)	2291 (1209-3492.25)
Disorders of lipoid metabolism	siglec10	age_when_attended_assessment_centre, sex, ethnicity, body_mass_index_bmi, glycated_haemoglobin_hba1c_inst_0, triglycerides, hdl_cholesterol, smoking, alcohol, townsend_deprivation_index_at_recruitment	-0.00738163	0.992646	0.0269528	-0.273873	0.784182	17025	1483	4881 (4562-5134)	2275 (1170.5-3452.5)
Disorders of lipoid metabolism	siglec8	age_when_attended_assessment_centre, sex, ethnicity	0.180216	1.19748	0.0244696	7.36491	1.77269970329615e-13	20635	1752	4878 (4563-5135)	2291 (1209-3492.25)
Disorders of lipoid metabolism	siglec8	age_when_attended_assessment_centre, sex, ethnicity, body_mass_index_bmi, glycated_haemoglobin_hba1c_inst_0, triglycerides, hdl_cholesterol, smoking, alcohol, townsend_deprivation_index_at_recruitment	0.0665283	1.06879	0.0277197	2.40004	0.0163934	17025	1483	4881 (4562-5134)	2275 (1170.5-3452.5)
Disorders of lipoid metabolism	siglec9	age_when_attended_assessment_centre, sex, ethnicity	0.0478058	1.04897	0.0244684	1.95378	0.0507274	20635	1752	4878 (4563-5135)	2291 (1209-3492.25)
Disorders of lipoid metabolism	siglec9	age_when_attended_assessment_centre, sex, ethnicity, body_mass_index_bmi, glycated_haemoglobin_hba1c_inst_0, triglycerides, hdl_cholesterol, smoking, alcohol, townsend_deprivation_index_at_recruitment	-0.00924145	0.990801	0.0269863	-0.34245	0.732012	17025	1483	4881 (4562-5134)	2275 (1170.5-3452.5)
Disorders of lipoid metabolism	slitrk1	age_when_attended_assessment_centre, sex, ethnicity	-0.215254	0.806336	0.0252707	-8.51796	1.62393985266935e-17	20635	1752	4878 (4563-5135)	2291 (1209-3492.25)
Disorders of lipoid metabolism	slitrk1	age_when_attended_assessment_centre, sex, ethnicity, body_mass_index_bmi, glycated_haemoglobin_hba1c_inst_0, triglycerides, hdl_cholesterol, smoking, alcohol, townsend_deprivation_index_at_recruitment	-0.0572875	0.944323	0.0293892	-1.94927	0.0512634	17025	1483	4881 (4562-5134)	2275 (1170.5-3452.5)
Disorders of lipoid metabolism	slitrk6	age_when_attended_assessment_centre, sex, ethnicity	-0.0671955	0.935012	0.0246531	-2.72564	0.00641767	20635	1752	4878 (4563-5135)	2291 (1209-3492.25)
Disorders of lipoid metabolism	slitrk6	age_when_attended_assessment_centre, sex, ethnicity, body_mass_index_bmi, glycated_haemoglobin_hba1c_inst_0, triglycerides, hdl_cholesterol, smoking, alcohol, townsend_deprivation_index_at_recruitment	-0.0317194	0.968778	0.0263642	-1.20312	0.228928	17025	1483	4881 (4562-5134)	2275 (1170.5-3452.5)
Disorders of lipoid metabolism	smad5	age_when_attended_assessment_centre, sex, ethnicity	0.218975	1.2448	0.0262029	8.35692	6.43759266457545e-17	20635	1752	4878 (4563-5135)	2291 (1209-3492.25)
Disorders of lipoid metabolism	smad5	age_when_attended_assessment_centre, sex, ethnicity, body_mass_index_bmi, glycated_haemoglobin_hba1c_inst_0, triglycerides, hdl_cholesterol, smoking, alcohol, townsend_deprivation_index_at_recruitment	0.121042	1.12867	0.0295128	4.10136	4.10736249037e-05	17025	1483	4881 (4562-5134)	2275 (1170.5-3452.5)
Disorders of lipoid metabolism	smpdl3b	age_when_attended_assessment_centre, sex, ethnicity	-0.0355838	0.965042	0.0254793	-1.39658	0.162541	20635	1752	4878 (4563-5135)	2291 (1209-3492.25)
Disorders of lipoid metabolism	smpdl3b	age_when_attended_assessment_centre, sex, ethnicity, body_mass_index_bmi, glycated_haemoglobin_hba1c_inst_0, triglycerides, hdl_cholesterol, smoking, alcohol, townsend_deprivation_index_at_recruitment	-0.0569716	0.944621	0.0286667	-1.98738	0.0468806	17025	1483	4881 (4562-5134)	2275 (1170.5-3452.5)
Disorders of lipoid metabolism	sncg	age_when_attended_assessment_centre, sex, ethnicity	0.189946	1.20918	0.0257771	7.36878	1.72194568693808e-13	20635	1752	4878 (4563-5135)	2291 (1209-3492.25)
Disorders of lipoid metabolism	sncg	age_when_attended_assessment_centre, sex, ethnicity, body_mass_index_bmi, glycated_haemoglobin_hba1c_inst_0, triglycerides, hdl_cholesterol, smoking, alcohol, townsend_deprivation_index_at_recruitment	0.0285886	1.029	0.0289715	0.986781	0.32375	17025	1483	4881 (4562-5134)	2275 (1170.5-3452.5)
Disorders of lipoid metabolism	swap70	age_when_attended_assessment_centre, sex, ethnicity	0.0741061	1.07692	0.0219991	3.3686	0.000755502	20635	1752	4878 (4563-5135)	2291 (1209-3492.25)
Disorders of lipoid metabolism	swap70	age_when_attended_assessment_centre, sex, ethnicity, body_mass_index_bmi, glycated_haemoglobin_hba1c_inst_0, triglycerides, hdl_cholesterol, smoking, alcohol, townsend_deprivation_index_at_recruitment	0.00115177	1.00115	0.0265869	0.0433211	0.965446	17025	1483	4881 (4562-5134)	2275 (1170.5-3452.5)
Disorders of lipoid metabolism	tacstd2	age_when_attended_assessment_centre, sex, ethnicity	-0.0740847	0.928593	0.0261447	-2.83364	0.00460205	18185	1542	4878 (4563-5135)	2291 (1209-3492.25)
Disorders of lipoid metabolism	tacstd2	age_when_attended_assessment_centre, sex, ethnicity, body_mass_index_bmi, glycated_haemoglobin_hba1c_inst_0, triglycerides, hdl_cholesterol, smoking, alcohol, townsend_deprivation_index_at_recruitment	-0.0018148	0.998187	0.0284977	-0.0636823	0.949223	15018	1304	4881 (4562-5134)	2275 (1170.5-3452.5)
Disorders of lipoid metabolism	tcl1a	age_when_attended_assessment_centre, sex, ethnicity	0.0309818	1.03147	0.0240101	1.29036	0.196924	20600	1751	4878 (4563-5135)	2291 (1209-3492.25)
Disorders of lipoid metabolism	tcl1a	age_when_attended_assessment_centre, sex, ethnicity, body_mass_index_bmi, glycated_haemoglobin_hba1c_inst_0, triglycerides, hdl_cholesterol, smoking, alcohol, townsend_deprivation_index_at_recruitment	-0.0564561	0.945108	0.0262493	-2.15077	0.0314946	16999	1482	4881 (4562-5134)	2275 (1170.5-3452.5)
Disorders of lipoid metabolism	tgfa	age_when_attended_assessment_centre, sex, ethnicity	0.202442	1.22439	0.0218595	9.26104	2.02452128792731e-20	20635	1752	4878 (4563-5135)	2291 (1209-3492.25)
Disorders of lipoid metabolism	tgfa	age_when_attended_assessment_centre, sex, ethnicity, body_mass_index_bmi, glycated_haemoglobin_hba1c_inst_0, triglycerides, hdl_cholesterol, smoking, alcohol, townsend_deprivation_index_at_recruitment	0.0868959	1.09078	0.0257986	3.36825	0.000756474	17025	1483	4881 (4562-5134)	2275 (1170.5-3452.5)
Disorders of lipoid metabolism	tgfb1	age_when_attended_assessment_centre, sex, ethnicity	0.182029	1.19965	0.0233006	7.81219	5.62037069673818e-15	20592	1748	4878 (4563-5135)	2291 (1209-3492.25)
Disorders of lipoid metabolism	tgfb1	age_when_attended_assessment_centre, sex, ethnicity, body_mass_index_bmi, glycated_haemoglobin_hba1c_inst_0, triglycerides, hdl_cholesterol, smoking, alcohol, townsend_deprivation_index_at_recruitment	0.0676246	1.06996	0.0272889	2.4781	0.0132085	16983	1479	4881 (4562-5134)	2275 (1170.5-3452.5)
Disorders of lipoid metabolism	thpo	age_when_attended_assessment_centre, sex, ethnicity	0.0492746	1.05051	0.0237622	2.07365	0.0381117	20635	1752	4878 (4563-5135)	2291 (1209-3492.25)
Disorders of lipoid metabolism	thpo	age_when_attended_assessment_centre, sex, ethnicity, body_mass_index_bmi, glycated_haemoglobin_hba1c_inst_0, triglycerides, hdl_cholesterol, smoking, alcohol, townsend_deprivation_index_at_recruitment	0.0272964	1.02767	0.0263596	1.03554	0.300418	17025	1483	4881 (4562-5134)	2275 (1170.5-3452.5)
Disorders of lipoid metabolism	tmem25	age_when_attended_assessment_centre, sex, ethnicity	-0.0915836	0.912485	0.0262457	-3.48947	0.000483981	20635	1752	4878 (4563-5135)	2291 (1209-3492.25)
Disorders of lipoid metabolism	tmem25	age_when_attended_assessment_centre, sex, ethnicity, body_mass_index_bmi, glycated_haemoglobin_hba1c_inst_0, triglycerides, hdl_cholesterol, smoking, alcohol, townsend_deprivation_index_at_recruitment	-0.0564585	0.945106	0.0277896	-2.03164	0.0421901	17025	1483	4881 (4562-5134)	2275 (1170.5-3452.5)
Disorders of lipoid metabolism	tmprss5	age_when_attended_assessment_centre, sex, ethnicity	-0.102156	0.902888	0.024066	-4.24484	2.1874679674569e-05	20510	1742	4878 (4563-5135)	2291 (1209-3492.25)
Disorders of lipoid metabolism	tmprss5	age_when_attended_assessment_centre, sex, ethnicity, body_mass_index_bmi, glycated_haemoglobin_hba1c_inst_0, triglycerides, hdl_cholesterol, smoking, alcohol, townsend_deprivation_index_at_recruitment	-0.0179643	0.982196	0.0268056	-0.67017	0.502749	16926	1475	4881 (4562-5134)	2275 (1170.5-3452.5)
Disorders of lipoid metabolism	tnfrsf10a	age_when_attended_assessment_centre, sex, ethnicity	0.24359	1.27582	0.0157494	15.4666	5.8290469349439e-54	20635	1752	4878 (4563-5135)	2291 (1209-3492.25)
Disorders of lipoid metabolism	tnfrsf10a	age_when_attended_assessment_centre, sex, ethnicity, body_mass_index_bmi, glycated_haemoglobin_hba1c_inst_0, triglycerides, hdl_cholesterol, smoking, alcohol, townsend_deprivation_index_at_recruitment	0.163498	1.17762	0.023388	6.99065	2.73613625319553e-12	17025	1483	4881 (4562-5134)	2275 (1170.5-3452.5)
Disorders of lipoid metabolism	tnfrsf4	age_when_attended_assessment_centre, sex, ethnicity	0.131567	1.14061	0.023529	5.59167	2.24897278171578e-08	20592	1748	4878 (4563-5135)	2291 (1209-3492.25)
Disorders of lipoid metabolism	tnfrsf4	age_when_attended_assessment_centre, sex, ethnicity, body_mass_index_bmi, glycated_haemoglobin_hba1c_inst_0, triglycerides, hdl_cholesterol, smoking, alcohol, townsend_deprivation_index_at_recruitment	0.0271491	1.02752	0.0273219	0.993676	0.320381	16983	1479	4881 (4562-5134)	2275 (1170.5-3452.5)
Disorders of lipoid metabolism	tnfsf12	age_when_attended_assessment_centre, sex, ethnicity	-0.0698549	0.932529	0.0249595	-2.79873	0.00513045	20635	1752	4878 (4563-5135)	2291 (1209-3492.25)
Disorders of lipoid metabolism	tnfsf12	age_when_attended_assessment_centre, sex, ethnicity, body_mass_index_bmi, glycated_haemoglobin_hba1c_inst_0, triglycerides, hdl_cholesterol, smoking, alcohol, townsend_deprivation_index_at_recruitment	-0.012037	0.988035	0.0269276	-0.447013	0.654866	17025	1483	4881 (4562-5134)	2275 (1170.5-3452.5)
Disorders of lipoid metabolism	top1	age_when_attended_assessment_centre, sex, ethnicity	-0.00958251	0.990463	0.0243737	-0.39315	0.694209	20635	1752	4878 (4563-5135)	2291 (1209-3492.25)
Disorders of lipoid metabolism	top1	age_when_attended_assessment_centre, sex, ethnicity, body_mass_index_bmi, glycated_haemoglobin_hba1c_inst_0, triglycerides, hdl_cholesterol, smoking, alcohol, townsend_deprivation_index_at_recruitment	0.000841135	1.00084	0.026451	0.0317997	0.974632	17025	1483	4881 (4562-5134)	2275 (1170.5-3452.5)
Disorders of lipoid metabolism	usp28	age_when_attended_assessment_centre, sex, ethnicity	0.04681	1.04792	0.0226417	2.06743	0.0386939	20635	1752	4878 (4563-5135)	2291 (1209-3492.25)
Disorders of lipoid metabolism	usp28	age_when_attended_assessment_centre, sex, ethnicity, body_mass_index_bmi, glycated_haemoglobin_hba1c_inst_0, triglycerides, hdl_cholesterol, smoking, alcohol, townsend_deprivation_index_at_recruitment	-0.0116118	0.988455	0.0270249	-0.429669	0.667436	17025	1483	4881 (4562-5134)	2275 (1170.5-3452.5)
Disorders of lipoid metabolism	vegfa	age_when_attended_assessment_centre, sex, ethnicity	0.19708	1.21784	0.0227768	8.65267	5.03087248920964e-18	20577	1746	4878 (4563-5135)	2291 (1209-3492.25)
Disorders of lipoid metabolism	vegfa	age_when_attended_assessment_centre, sex, ethnicity, body_mass_index_bmi, glycated_haemoglobin_hba1c_inst_0, triglycerides, hdl_cholesterol, smoking, alcohol, townsend_deprivation_index_at_recruitment	0.100134	1.10532	0.026451	3.78564	0.000153314	16975	1478	4881 (4562-5134)	2275 (1170.5-3452.5)
Disorders of lipoid metabolism	vnn2	age_when_attended_assessment_centre, sex, ethnicity	0.0493479	1.05059	0.0247874	1.99084	0.046498	20635	1752	4878 (4563-5135)	2291 (1209-3492.25)
Disorders of lipoid metabolism	vnn2	age_when_attended_assessment_centre, sex, ethnicity, body_mass_index_bmi, glycated_haemoglobin_hba1c_inst_0, triglycerides, hdl_cholesterol, smoking, alcohol, townsend_deprivation_index_at_recruitment	-0.0278727	0.972512	0.0267768	-1.04092	0.297911	17025	1483	4881 (4562-5134)	2275 (1170.5-3452.5)
Disorders of lipoid metabolism	vwa1	age_when_attended_assessment_centre, sex, ethnicity	0.187724	1.2065	0.0242714	7.73436	1.03921526746675e-14	20635	1752	4878 (4563-5135)	2291 (1209-3492.25)
Disorders of lipoid metabolism	vwa1	age_when_attended_assessment_centre, sex, ethnicity, body_mass_index_bmi, glycated_haemoglobin_hba1c_inst_0, triglycerides, hdl_cholesterol, smoking, alcohol, townsend_deprivation_index_at_recruitment	0.0622324	1.06421	0.0283191	2.19754	0.0279817	17025	1483	4881 (4562-5134)	2275 (1170.5-3452.5)
Disorders of lipoid metabolism	wfdc1	age_when_attended_assessment_centre, sex, ethnicity	0.0776881	1.08079	0.021182	3.66765	0.000244786	20304	1725	4878 (4563-5135)	2291 (1209-3492.25)
Disorders of lipoid metabolism	wfdc1	age_when_attended_assessment_centre, sex, ethnicity, body_mass_index_bmi, glycated_haemoglobin_hba1c_inst_0, triglycerides, hdl_cholesterol, smoking, alcohol, townsend_deprivation_index_at_recruitment	0.04644	1.04754	0.0246528	1.88377	0.0595966	16753	1459	4881 (4562-5134)	2275 (1170.5-3452.5)
Disorders of lipoid metabolism	wfikkn1	age_when_attended_assessment_centre, sex, ethnicity	-0.0679604	0.934297	0.0253846	-2.67723	0.00742341	20550	1741	4878 (4563-5135)	2291 (1209-3492.25)
Disorders of lipoid metabolism	wfikkn1	age_when_attended_assessment_centre, sex, ethnicity, body_mass_index_bmi, glycated_haemoglobin_hba1c_inst_0, triglycerides, hdl_cholesterol, smoking, alcohol, townsend_deprivation_index_at_recruitment	-0.0820926	0.921187	0.0281241	-2.91894	0.00351222	16963	1475	4881 (4562-5134)	2275 (1170.5-3452.5)
Disorders of lipoid metabolism	cd58	age_when_attended_assessment_centre, sex, ethnicity	-0.161147	0.851167	0.0237365	-6.78899	1.12922117410097e-11	20635	1752	4878 (4563-5135)	2291 (1209-3492.25)
Disorders of lipoid metabolism	cd58	age_when_attended_assessment_centre, sex, ethnicity, body_mass_index_bmi, glycated_haemoglobin_hba1c_inst_0, triglycerides, hdl_cholesterol, smoking, alcohol, townsend_deprivation_index_at_recruitment	-0.133088	0.875388	0.0262523	-5.06959	3.98672843823428e-07	17025	1483	4881 (4562-5134)	2275 (1170.5-3452.5)
Disorders of lipoid metabolism	ddr1	age_when_attended_assessment_centre, sex, ethnicity	0.0219436	1.02219	0.0243782	0.900134	0.368049	20635	1752	4878 (4563-5135)	2291 (1209-3492.25)
Disorders of lipoid metabolism	ddr1	age_when_attended_assessment_centre, sex, ethnicity, body_mass_index_bmi, glycated_haemoglobin_hba1c_inst_0, triglycerides, hdl_cholesterol, smoking, alcohol, townsend_deprivation_index_at_recruitment	-0.0308112	0.969659	0.0263556	-1.16906	0.242379	17025	1483	4881 (4562-5134)	2275 (1170.5-3452.5)
Disorders of lipoid metabolism	eln	age_when_attended_assessment_centre, sex, ethnicity	0.16816	1.18313	0.0326706	5.14713	2.64503753419413e-07	20635	1752	4878 (4563-5135)	2291 (1209-3492.25)
Disorders of lipoid metabolism	eln	age_when_attended_assessment_centre, sex, ethnicity, body_mass_index_bmi, glycated_haemoglobin_hba1c_inst_0, triglycerides, hdl_cholesterol, smoking, alcohol, townsend_deprivation_index_at_recruitment	0.0637568	1.06583	0.0361008	1.76608	0.0773825	17025	1483	4881 (4562-5134)	2275 (1170.5-3452.5)
Disorders of lipoid metabolism	epha4	age_when_attended_assessment_centre, sex, ethnicity	-0.0628374	0.939096	0.0239427	-2.62449	0.00867785	20635	1752	4878 (4563-5135)	2291 (1209-3492.25)
Disorders of lipoid metabolism	epha4	age_when_attended_assessment_centre, sex, ethnicity, body_mass_index_bmi, glycated_haemoglobin_hba1c_inst_0, triglycerides, hdl_cholesterol, smoking, alcohol, townsend_deprivation_index_at_recruitment	-0.0715182	0.930979	0.0257134	-2.78136	0.00541317	17025	1483	4881 (4562-5134)	2275 (1170.5-3452.5)
Disorders of lipoid metabolism	kitlg	age_when_attended_assessment_centre, sex, ethnicity	-0.149323	0.861291	0.0236822	-6.30528	2.87675349626425e-10	20635	1752	4878 (4563-5135)	2291 (1209-3492.25)
Disorders of lipoid metabolism	kitlg	age_when_attended_assessment_centre, sex, ethnicity, body_mass_index_bmi, glycated_haemoglobin_hba1c_inst_0, triglycerides, hdl_cholesterol, smoking, alcohol, townsend_deprivation_index_at_recruitment	-0.00682629	0.993197	0.0268968	-0.253796	0.799653	17025	1483	4881 (4562-5134)	2275 (1170.5-3452.5)
Disorders of lipoid metabolism	pklr	age_when_attended_assessment_centre, sex, ethnicity	0.0207062	1.02092	0.0239501	0.864556	0.387283	20635	1752	4878 (4563-5135)	2291 (1209-3492.25)
Disorders of lipoid metabolism	pklr	age_when_attended_assessment_centre, sex, ethnicity, body_mass_index_bmi, glycated_haemoglobin_hba1c_inst_0, triglycerides, hdl_cholesterol, smoking, alcohol, townsend_deprivation_index_at_recruitment	-0.014627	0.985479	0.026572	-0.550466	0.582	17025	1483	4881 (4562-5134)	2275 (1170.5-3452.5)
Disorders of lipoid metabolism	adamts13	age_when_attended_assessment_centre, sex, ethnicity	0.0186731	1.01885	0.0244367	0.764138	0.444785	20589	1749	4878 (4563-5135)	2291 (1209-3492.25)
Disorders of lipoid metabolism	adamts13	age_when_attended_assessment_centre, sex, ethnicity, body_mass_index_bmi, glycated_haemoglobin_hba1c_inst_0, triglycerides, hdl_cholesterol, smoking, alcohol, townsend_deprivation_index_at_recruitment	-0.00973926	0.990308	0.0260047	-0.374518	0.708019	16988	1480	4881 (4562-5134)	2275 (1170.5-3452.5)
Disorders of lipoid metabolism	blvrb	age_when_attended_assessment_centre, sex, ethnicity	0.0337528	1.03433	0.0240611	1.40279	0.160679	20635	1752	4878 (4563-5135)	2291 (1209-3492.25)
Disorders of lipoid metabolism	blvrb	age_when_attended_assessment_centre, sex, ethnicity, body_mass_index_bmi, glycated_haemoglobin_hba1c_inst_0, triglycerides, hdl_cholesterol, smoking, alcohol, townsend_deprivation_index_at_recruitment	-0.00766526	0.992364	0.0266875	-0.287222	0.773942	17025	1483	4881 (4562-5134)	2275 (1170.5-3452.5)
Disorders of lipoid metabolism	dlk1	age_when_attended_assessment_centre, sex, ethnicity	0.045191	1.04623	0.0251706	1.79539	0.0725916	20589	1749	4878 (4563-5135)	2291 (1209-3492.25)
Disorders of lipoid metabolism	dlk1	age_when_attended_assessment_centre, sex, ethnicity, body_mass_index_bmi, glycated_haemoglobin_hba1c_inst_0, triglycerides, hdl_cholesterol, smoking, alcohol, townsend_deprivation_index_at_recruitment	-0.010943	0.989117	0.027537	-0.397391	0.691079	16988	1480	4881 (4562-5134)	2275 (1170.5-3452.5)
Overweight, obesity and other hyperalimentation	akt3	age_when_attended_assessment_centre, sex, ethnicity	-0.108999	0.896731	0.0758018	-1.43795	0.150448	17212	180	4910 (4646-5158)	3342.5 (2175.25-3955.75)
Overweight, obesity and other hyperalimentation	akt3	age_when_attended_assessment_centre, sex, ethnicity, body_mass_index_bmi, glycated_haemoglobin_hba1c_inst_0, triglycerides, hdl_cholesterol, smoking, alcohol, townsend_deprivation_index_at_recruitment	-0.134268	0.874356	0.0839732	-1.59894	0.109834	14111	148	4911 (4646-5157)	3441.5 (2197.75-3962.25)
Overweight, obesity and other hyperalimentation	atp1b2	age_when_attended_assessment_centre, sex, ethnicity	0.0255508	1.02588	0.0736856	0.346754	0.728776	17284	180	4910 (4646-5158)	3342.5 (2175.25-3955.75)
Overweight, obesity and other hyperalimentation	atp1b2	age_when_attended_assessment_centre, sex, ethnicity, body_mass_index_bmi, glycated_haemoglobin_hba1c_inst_0, triglycerides, hdl_cholesterol, smoking, alcohol, townsend_deprivation_index_at_recruitment	0.0638959	1.06598	0.079441	0.804318	0.421213	14165	148	4911 (4646-5157)	3441.5 (2197.75-3962.25)
Overweight, obesity and other hyperalimentation	atp5po	age_when_attended_assessment_centre, sex, ethnicity	-0.0763954	0.92645	0.0783333	-0.975261	0.329431	17284	180	4910 (4646-5158)	3342.5 (2175.25-3955.75)
Overweight, obesity and other hyperalimentation	atp5po	age_when_attended_assessment_centre, sex, ethnicity, body_mass_index_bmi, glycated_haemoglobin_hba1c_inst_0, triglycerides, hdl_cholesterol, smoking, alcohol, townsend_deprivation_index_at_recruitment	-0.132294	0.876083	0.0869359	-1.52174	0.128073	14165	148	4911 (4646-5157)	3441.5 (2197.75-3962.25)
Overweight, obesity and other hyperalimentation	bcl2l15	age_when_attended_assessment_centre, sex, ethnicity	0.165913	1.18047	0.063872	2.59758	0.0093882	17284	180	4910 (4646-5158)	3342.5 (2175.25-3955.75)
Overweight, obesity and other hyperalimentation	bcl2l15	age_when_attended_assessment_centre, sex, ethnicity, body_mass_index_bmi, glycated_haemoglobin_hba1c_inst_0, triglycerides, hdl_cholesterol, smoking, alcohol, townsend_deprivation_index_at_recruitment	0.128464	1.13708	0.0765212	1.6788	0.0931907	14165	148	4911 (4646-5157)	3441.5 (2197.75-3962.25)
Overweight, obesity and other hyperalimentation	cacnb1	age_when_attended_assessment_centre, sex, ethnicity	-0.0544284	0.947026	0.0772472	-0.7046	0.481059	17284	180	4910 (4646-5158)	3342.5 (2175.25-3955.75)
Overweight, obesity and other hyperalimentation	cacnb1	age_when_attended_assessment_centre, sex, ethnicity, body_mass_index_bmi, glycated_haemoglobin_hba1c_inst_0, triglycerides, hdl_cholesterol, smoking, alcohol, townsend_deprivation_index_at_recruitment	0.0151963	1.01531	0.0835494	0.181884	0.855674	14165	148	4911 (4646-5157)	3441.5 (2197.75-3962.25)
Overweight, obesity and other hyperalimentation	ccnd2	age_when_attended_assessment_centre, sex, ethnicity	0.103753	1.10933	0.0769767	1.34785	0.177706	17284	180	4910 (4646-5158)	3342.5 (2175.25-3955.75)
Overweight, obesity and other hyperalimentation	ccnd2	age_when_attended_assessment_centre, sex, ethnicity, body_mass_index_bmi, glycated_haemoglobin_hba1c_inst_0, triglycerides, hdl_cholesterol, smoking, alcohol, townsend_deprivation_index_at_recruitment	0.114121	1.12089	0.0865428	1.31866	0.187283	14165	148	4911 (4646-5157)	3441.5 (2197.75-3962.25)
Overweight, obesity and other hyperalimentation	cenpf	age_when_attended_assessment_centre, sex, ethnicity	0.0585787	1.06033	0.0730776	0.801595	0.422787	17284	180	4910 (4646-5158)	3342.5 (2175.25-3955.75)
Overweight, obesity and other hyperalimentation	cenpf	age_when_attended_assessment_centre, sex, ethnicity, body_mass_index_bmi, glycated_haemoglobin_hba1c_inst_0, triglycerides, hdl_cholesterol, smoking, alcohol, townsend_deprivation_index_at_recruitment	0.101908	1.10728	0.0822299	1.2393	0.215233	14165	148	4911 (4646-5157)	3441.5 (2197.75-3962.25)
Overweight, obesity and other hyperalimentation	clic5	age_when_attended_assessment_centre, sex, ethnicity	0.056954	1.05861	0.0682065	0.835023	0.403705	17284	180	4910 (4646-5158)	3342.5 (2175.25-3955.75)
Overweight, obesity and other hyperalimentation	clic5	age_when_attended_assessment_centre, sex, ethnicity, body_mass_index_bmi, glycated_haemoglobin_hba1c_inst_0, triglycerides, hdl_cholesterol, smoking, alcohol, townsend_deprivation_index_at_recruitment	-0.0350477	0.965559	0.0852879	-0.410934	0.681121	14165	148	4911 (4646-5157)	3441.5 (2197.75-3962.25)
Overweight, obesity and other hyperalimentation	cngb3	age_when_attended_assessment_centre, sex, ethnicity	-0.098974	0.905766	0.0873481	-1.1331	0.257173	17284	180	4910 (4646-5158)	3342.5 (2175.25-3955.75)
Overweight, obesity and other hyperalimentation	cngb3	age_when_attended_assessment_centre, sex, ethnicity, body_mass_index_bmi, glycated_haemoglobin_hba1c_inst_0, triglycerides, hdl_cholesterol, smoking, alcohol, townsend_deprivation_index_at_recruitment	-0.079139	0.923911	0.0983227	-0.804891	0.420883	14165	148	4911 (4646-5157)	3441.5 (2197.75-3962.25)
Overweight, obesity and other hyperalimentation	crtap	age_when_attended_assessment_centre, sex, ethnicity	-0.183136	0.832655	0.0890789	-2.05588	0.0397939	17284	180	4910 (4646-5158)	3342.5 (2175.25-3955.75)
Overweight, obesity and other hyperalimentation	crtap	age_when_attended_assessment_centre, sex, ethnicity, body_mass_index_bmi, glycated_haemoglobin_hba1c_inst_0, triglycerides, hdl_cholesterol, smoking, alcohol, townsend_deprivation_index_at_recruitment	-0.188879	0.827887	0.101847	-1.85454	0.0636626	14165	148	4911 (4646-5157)	3441.5 (2197.75-3962.25)
Overweight, obesity and other hyperalimentation	ctnna1	age_when_attended_assessment_centre, sex, ethnicity	-0.0972533	0.907326	0.0888113	-1.09505	0.273493	17284	180	4910 (4646-5158)	3342.5 (2175.25-3955.75)
Overweight, obesity and other hyperalimentation	ctnna1	age_when_attended_assessment_centre, sex, ethnicity, body_mass_index_bmi, glycated_haemoglobin_hba1c_inst_0, triglycerides, hdl_cholesterol, smoking, alcohol, townsend_deprivation_index_at_recruitment	-0.0717517	0.930762	0.0902194	-0.795303	0.426437	14165	148	4911 (4646-5157)	3441.5 (2197.75-3962.25)
Overweight, obesity and other hyperalimentation	edem2	age_when_attended_assessment_centre, sex, ethnicity	0.0286779	1.02909	0.0696702	0.411624	0.680615	17284	180	4910 (4646-5158)	3342.5 (2175.25-3955.75)
Overweight, obesity and other hyperalimentation	edem2	age_when_attended_assessment_centre, sex, ethnicity, body_mass_index_bmi, glycated_haemoglobin_hba1c_inst_0, triglycerides, hdl_cholesterol, smoking, alcohol, townsend_deprivation_index_at_recruitment	0.0117619	1.01183	0.0800709	0.146894	0.883216	14165	148	4911 (4646-5157)	3441.5 (2197.75-3962.25)
Overweight, obesity and other hyperalimentation	entpd2	age_when_attended_assessment_centre, sex, ethnicity	-0.084895	0.918609	0.0783138	-1.08404	0.278349	17284	180	4910 (4646-5158)	3342.5 (2175.25-3955.75)
Overweight, obesity and other hyperalimentation	entpd2	age_when_attended_assessment_centre, sex, ethnicity, body_mass_index_bmi, glycated_haemoglobin_hba1c_inst_0, triglycerides, hdl_cholesterol, smoking, alcohol, townsend_deprivation_index_at_recruitment	-0.075282	0.927482	0.0842438	-0.893621	0.371525	14165	148	4911 (4646-5157)	3441.5 (2197.75-3962.25)
Overweight, obesity and other hyperalimentation	fabp9	age_when_attended_assessment_centre, sex, ethnicity	-0.121268	0.885797	0.0786346	-1.54217	0.123033	17284	180	4910 (4646-5158)	3342.5 (2175.25-3955.75)
Overweight, obesity and other hyperalimentation	fabp9	age_when_attended_assessment_centre, sex, ethnicity, body_mass_index_bmi, glycated_haemoglobin_hba1c_inst_0, triglycerides, hdl_cholesterol, smoking, alcohol, townsend_deprivation_index_at_recruitment	-0.0499511	0.951276	0.0863506	-0.578469	0.562948	14165	148	4911 (4646-5157)	3441.5 (2197.75-3962.25)
Overweight, obesity and other hyperalimentation	flt3	age_when_attended_assessment_centre, sex, ethnicity	-0.144528	0.865431	0.0817832	-1.76721	0.0771935	17284	180	4910 (4646-5158)	3342.5 (2175.25-3955.75)
Overweight, obesity and other hyperalimentation	flt3	age_when_attended_assessment_centre, sex, ethnicity, body_mass_index_bmi, glycated_haemoglobin_hba1c_inst_0, triglycerides, hdl_cholesterol, smoking, alcohol, townsend_deprivation_index_at_recruitment	-0.0332997	0.967249	0.0856971	-0.388575	0.697591	14165	148	4911 (4646-5157)	3441.5 (2197.75-3962.25)
Overweight, obesity and other hyperalimentation	gad2	age_when_attended_assessment_centre, sex, ethnicity	0.030245	1.03071	0.0712657	0.424398	0.671276	17284	180	4910 (4646-5158)	3342.5 (2175.25-3955.75)
Overweight, obesity and other hyperalimentation	gad2	age_when_attended_assessment_centre, sex, ethnicity, body_mass_index_bmi, glycated_haemoglobin_hba1c_inst_0, triglycerides, hdl_cholesterol, smoking, alcohol, townsend_deprivation_index_at_recruitment	0.0290854	1.02951	0.0797417	0.364745	0.715302	14165	148	4911 (4646-5157)	3441.5 (2197.75-3962.25)
Overweight, obesity and other hyperalimentation	gadd45b	age_when_attended_assessment_centre, sex, ethnicity	-0.103	0.902127	0.0916017	-1.12444	0.260828	17284	180	4910 (4646-5158)	3342.5 (2175.25-3955.75)
Overweight, obesity and other hyperalimentation	gadd45b	age_when_attended_assessment_centre, sex, ethnicity, body_mass_index_bmi, glycated_haemoglobin_hba1c_inst_0, triglycerides, hdl_cholesterol, smoking, alcohol, townsend_deprivation_index_at_recruitment	-0.043123	0.957794	0.0930692	-0.463343	0.643119	14165	148	4911 (4646-5157)	3441.5 (2197.75-3962.25)
Overweight, obesity and other hyperalimentation	grin2b	age_when_attended_assessment_centre, sex, ethnicity	-0.122638	0.884584	0.0882203	-1.39013	0.164489	17284	180	4910 (4646-5158)	3342.5 (2175.25-3955.75)
Overweight, obesity and other hyperalimentation	grin2b	age_when_attended_assessment_centre, sex, ethnicity, body_mass_index_bmi, glycated_haemoglobin_hba1c_inst_0, triglycerides, hdl_cholesterol, smoking, alcohol, townsend_deprivation_index_at_recruitment	-0.0686235	0.933678	0.0910504	-0.753687	0.451037	14165	148	4911 (4646-5157)	3441.5 (2197.75-3962.25)
Overweight, obesity and other hyperalimentation	hsp90b1	age_when_attended_assessment_centre, sex, ethnicity	-0.00723282	0.992793	0.0754659	-0.0958422	0.923646	17209	180	4910 (4646-5158)	3342.5 (2175.25-3955.75)
Overweight, obesity and other hyperalimentation	hsp90b1	age_when_attended_assessment_centre, sex, ethnicity, body_mass_index_bmi, glycated_haemoglobin_hba1c_inst_0, triglycerides, hdl_cholesterol, smoking, alcohol, townsend_deprivation_index_at_recruitment	0.00667643	1.0067	0.0839228	0.0795544	0.936592	14103	148	4911 (4646-5157)	3441.5 (2197.75-3962.25)
Overweight, obesity and other hyperalimentation	id4	age_when_attended_assessment_centre, sex, ethnicity	0.00451835	1.00453	0.0744231	0.0607117	0.951589	17284	180	4910 (4646-5158)	3342.5 (2175.25-3955.75)
Overweight, obesity and other hyperalimentation	id4	age_when_attended_assessment_centre, sex, ethnicity, body_mass_index_bmi, glycated_haemoglobin_hba1c_inst_0, triglycerides, hdl_cholesterol, smoking, alcohol, townsend_deprivation_index_at_recruitment	0.0616947	1.06364	0.0738195	0.835752	0.403295	14165	148	4911 (4646-5157)	3441.5 (2197.75-3962.25)
Overweight, obesity and other hyperalimentation	igdcc3	age_when_attended_assessment_centre, sex, ethnicity	0.109225	1.11541	0.0589159	1.85392	0.0637508	17284	180	4910 (4646-5158)	3342.5 (2175.25-3955.75)
Overweight, obesity and other hyperalimentation	igdcc3	age_when_attended_assessment_centre, sex, ethnicity, body_mass_index_bmi, glycated_haemoglobin_hba1c_inst_0, triglycerides, hdl_cholesterol, smoking, alcohol, townsend_deprivation_index_at_recruitment	0.074287	1.07712	0.0697064	1.06571	0.286554	14165	148	4911 (4646-5157)	3441.5 (2197.75-3962.25)
Overweight, obesity and other hyperalimentation	jchain	age_when_attended_assessment_centre, sex, ethnicity	-0.0305562	0.969906	0.0747694	-0.408672	0.68278	17284	180	4910 (4646-5158)	3342.5 (2175.25-3955.75)
Overweight, obesity and other hyperalimentation	jchain	age_when_attended_assessment_centre, sex, ethnicity, body_mass_index_bmi, glycated_haemoglobin_hba1c_inst_0, triglycerides, hdl_cholesterol, smoking, alcohol, townsend_deprivation_index_at_recruitment	-0.0115931	0.988474	0.0816966	-0.141905	0.887155	14165	148	4911 (4646-5157)	3441.5 (2197.75-3962.25)
Overweight, obesity and other hyperalimentation	klhl41	age_when_attended_assessment_centre, sex, ethnicity	-0.106133	0.899305	0.0845937	-1.25462	0.209616	17284	180	4910 (4646-5158)	3342.5 (2175.25-3955.75)
Overweight, obesity and other hyperalimentation	klhl41	age_when_attended_assessment_centre, sex, ethnicity, body_mass_index_bmi, glycated_haemoglobin_hba1c_inst_0, triglycerides, hdl_cholesterol, smoking, alcohol, townsend_deprivation_index_at_recruitment	-0.160526	0.851696	0.0987079	-1.62627	0.103891	14165	148	4911 (4646-5157)	3441.5 (2197.75-3962.25)
Overweight, obesity and other hyperalimentation	krt14	age_when_attended_assessment_centre, sex, ethnicity	-0.0269867	0.973374	0.0783357	-0.344501	0.73047	16759	173	4910 (4646-5158)	3342.5 (2175.25-3955.75)
Overweight, obesity and other hyperalimentation	krt14	age_when_attended_assessment_centre, sex, ethnicity, body_mass_index_bmi, glycated_haemoglobin_hba1c_inst_0, triglycerides, hdl_cholesterol, smoking, alcohol, townsend_deprivation_index_at_recruitment	-0.0885021	0.915301	0.0923268	-0.958575	0.337773	13736	141	4911 (4646-5157)	3441.5 (2197.75-3962.25)
Overweight, obesity and other hyperalimentation	lrig3	age_when_attended_assessment_centre, sex, ethnicity	0.145931	1.15712	0.0479731	3.04193	0.00235068	17228	179	4910 (4646-5158)	3342.5 (2175.25-3955.75)
Overweight, obesity and other hyperalimentation	lrig3	age_when_attended_assessment_centre, sex, ethnicity, body_mass_index_bmi, glycated_haemoglobin_hba1c_inst_0, triglycerides, hdl_cholesterol, smoking, alcohol, townsend_deprivation_index_at_recruitment	0.0985411	1.10356	0.0659674	1.49378	0.135232	14118	147	4911 (4646-5157)	3441.5 (2197.75-3962.25)
Overweight, obesity and other hyperalimentation	ltbp3	age_when_attended_assessment_centre, sex, ethnicity	0.203912	1.22619	0.0599109	3.40359	0.000665053	17284	180	4910 (4646-5158)	3342.5 (2175.25-3955.75)
Overweight, obesity and other hyperalimentation	ltbp3	age_when_attended_assessment_centre, sex, ethnicity, body_mass_index_bmi, glycated_haemoglobin_hba1c_inst_0, triglycerides, hdl_cholesterol, smoking, alcohol, townsend_deprivation_index_at_recruitment	0.0492078	1.05044	0.0821399	0.599073	0.549124	14165	148	4911 (4646-5157)	3441.5 (2197.75-3962.25)
Overweight, obesity and other hyperalimentation	lyzl2	age_when_attended_assessment_centre, sex, ethnicity	-0.102417	0.902653	0.0869489	-1.1779	0.238837	17284	180	4910 (4646-5158)	3342.5 (2175.25-3955.75)
Overweight, obesity and other hyperalimentation	lyzl2	age_when_attended_assessment_centre, sex, ethnicity, body_mass_index_bmi, glycated_haemoglobin_hba1c_inst_0, triglycerides, hdl_cholesterol, smoking, alcohol, townsend_deprivation_index_at_recruitment	-0.107166	0.898377	0.0970817	-1.10387	0.26965	14165	148	4911 (4646-5157)	3441.5 (2197.75-3962.25)
Overweight, obesity and other hyperalimentation	mamdc4	age_when_attended_assessment_centre, sex, ethnicity	0.186259	1.20473	0.073051	2.54971	0.0107812	17284	180	4910 (4646-5158)	3342.5 (2175.25-3955.75)
Overweight, obesity and other hyperalimentation	mamdc4	age_when_attended_assessment_centre, sex, ethnicity, body_mass_index_bmi, glycated_haemoglobin_hba1c_inst_0, triglycerides, hdl_cholesterol, smoking, alcohol, townsend_deprivation_index_at_recruitment	0.0998023	1.10495	0.0913072	1.09304	0.274377	14165	148	4911 (4646-5157)	3441.5 (2197.75-3962.25)
Overweight, obesity and other hyperalimentation	myh7b	age_when_attended_assessment_centre, sex, ethnicity	0.0671048	1.06941	0.0677111	0.991046	0.321663	17284	180	4910 (4646-5158)	3342.5 (2175.25-3955.75)
Overweight, obesity and other hyperalimentation	myh7b	age_when_attended_assessment_centre, sex, ethnicity, body_mass_index_bmi, glycated_haemoglobin_hba1c_inst_0, triglycerides, hdl_cholesterol, smoking, alcohol, townsend_deprivation_index_at_recruitment	0.0575369	1.05922	0.0731845	0.786189	0.431756	14165	148	4911 (4646-5157)	3441.5 (2197.75-3962.25)
Overweight, obesity and other hyperalimentation	nup50	age_when_attended_assessment_centre, sex, ethnicity	-0.0737389	0.928914	0.0853691	-0.863766	0.387716	17284	180	4910 (4646-5158)	3342.5 (2175.25-3955.75)
Overweight, obesity and other hyperalimentation	nup50	age_when_attended_assessment_centre, sex, ethnicity, body_mass_index_bmi, glycated_haemoglobin_hba1c_inst_0, triglycerides, hdl_cholesterol, smoking, alcohol, townsend_deprivation_index_at_recruitment	-0.0677523	0.934492	0.0897942	-0.754528	0.450532	14165	148	4911 (4646-5157)	3441.5 (2197.75-3962.25)
Overweight, obesity and other hyperalimentation	padi2	age_when_attended_assessment_centre, sex, ethnicity	0.123102	1.131	0.0541847	2.27189	0.0230932	17284	180	4910 (4646-5158)	3342.5 (2175.25-3955.75)
Overweight, obesity and other hyperalimentation	padi2	age_when_attended_assessment_centre, sex, ethnicity, body_mass_index_bmi, glycated_haemoglobin_hba1c_inst_0, triglycerides, hdl_cholesterol, smoking, alcohol, townsend_deprivation_index_at_recruitment	0.0899088	1.09407	0.0697071	1.28981	0.197117	14165	148	4911 (4646-5157)	3441.5 (2197.75-3962.25)
Overweight, obesity and other hyperalimentation	parp1	age_when_attended_assessment_centre, sex, ethnicity	0.127947	1.13649	0.0616225	2.0763	0.0378666	17284	180	4910 (4646-5158)	3342.5 (2175.25-3955.75)
Overweight, obesity and other hyperalimentation	parp1	age_when_attended_assessment_centre, sex, ethnicity, body_mass_index_bmi, glycated_haemoglobin_hba1c_inst_0, triglycerides, hdl_cholesterol, smoking, alcohol, townsend_deprivation_index_at_recruitment	0.0442746	1.04527	0.0840684	0.526649	0.598437	14165	148	4911 (4646-5157)	3441.5 (2197.75-3962.25)
Overweight, obesity and other hyperalimentation	ppt1	age_when_attended_assessment_centre, sex, ethnicity	-0.0282704	0.972126	0.0769855	-0.367217	0.713457	17284	180	4910 (4646-5158)	3342.5 (2175.25-3955.75)
Overweight, obesity and other hyperalimentation	ppt1	age_when_attended_assessment_centre, sex, ethnicity, body_mass_index_bmi, glycated_haemoglobin_hba1c_inst_0, triglycerides, hdl_cholesterol, smoking, alcohol, townsend_deprivation_index_at_recruitment	-0.0199332	0.980264	0.0842745	-0.236527	0.813024	14165	148	4911 (4646-5157)	3441.5 (2197.75-3962.25)
Overweight, obesity and other hyperalimentation	prc1	age_when_attended_assessment_centre, sex, ethnicity	0.0257013	1.02603	0.0687114	0.374048	0.708369	17284	180	4910 (4646-5158)	3342.5 (2175.25-3955.75)
Overweight, obesity and other hyperalimentation	prc1	age_when_attended_assessment_centre, sex, ethnicity, body_mass_index_bmi, glycated_haemoglobin_hba1c_inst_0, triglycerides, hdl_cholesterol, smoking, alcohol, townsend_deprivation_index_at_recruitment	0.0492965	1.05053	0.064654	0.762467	0.445781	14165	148	4911 (4646-5157)	3441.5 (2197.75-3962.25)
Overweight, obesity and other hyperalimentation	ptp4a3	age_when_attended_assessment_centre, sex, ethnicity	0.154021	1.16652	0.060659	2.53913	0.0111128	17284	180	4910 (4646-5158)	3342.5 (2175.25-3955.75)
Overweight, obesity and other hyperalimentation	ptp4a3	age_when_attended_assessment_centre, sex, ethnicity, body_mass_index_bmi, glycated_haemoglobin_hba1c_inst_0, triglycerides, hdl_cholesterol, smoking, alcohol, townsend_deprivation_index_at_recruitment	0.0623793	1.06437	0.0802584	0.777231	0.437022	14165	148	4911 (4646-5157)	3441.5 (2197.75-3962.25)
Overweight, obesity and other hyperalimentation	pxn	age_when_attended_assessment_centre, sex, ethnicity	0.131362	1.14038	0.0680987	1.92899	0.0537317	17284	180	4910 (4646-5158)	3342.5 (2175.25-3955.75)
Overweight, obesity and other hyperalimentation	pxn	age_when_attended_assessment_centre, sex, ethnicity, body_mass_index_bmi, glycated_haemoglobin_hba1c_inst_0, triglycerides, hdl_cholesterol, smoking, alcohol, townsend_deprivation_index_at_recruitment	-0.00924148	0.990801	0.0890552	-0.103773	0.91735	14165	148	4911 (4646-5157)	3441.5 (2197.75-3962.25)
Overweight, obesity and other hyperalimentation	rab44	age_when_attended_assessment_centre, sex, ethnicity	0.126491	1.13484	0.0562202	2.24992	0.024454	17284	180	4910 (4646-5158)	3342.5 (2175.25-3955.75)
Overweight, obesity and other hyperalimentation	rab44	age_when_attended_assessment_centre, sex, ethnicity, body_mass_index_bmi, glycated_haemoglobin_hba1c_inst_0, triglycerides, hdl_cholesterol, smoking, alcohol, townsend_deprivation_index_at_recruitment	0.072201	1.07487	0.0726136	0.994318	0.320068	14165	148	4911 (4646-5157)	3441.5 (2197.75-3962.25)
Overweight, obesity and other hyperalimentation	rap1a	age_when_attended_assessment_centre, sex, ethnicity	-0.152075	0.858924	0.0926936	-1.64062	0.100876	17284	180	4910 (4646-5158)	3342.5 (2175.25-3955.75)
Overweight, obesity and other hyperalimentation	rap1a	age_when_attended_assessment_centre, sex, ethnicity, body_mass_index_bmi, glycated_haemoglobin_hba1c_inst_0, triglycerides, hdl_cholesterol, smoking, alcohol, townsend_deprivation_index_at_recruitment	-0.0542906	0.947157	0.0931072	-0.583098	0.559828	14165	148	4911 (4646-5157)	3441.5 (2197.75-3962.25)
Overweight, obesity and other hyperalimentation	rasgrf1	age_when_attended_assessment_centre, sex, ethnicity	0.053153	1.05459	0.0720022	0.738214	0.460385	17284	180	4910 (4646-5158)	3342.5 (2175.25-3955.75)
Overweight, obesity and other hyperalimentation	rasgrf1	age_when_attended_assessment_centre, sex, ethnicity, body_mass_index_bmi, glycated_haemoglobin_hba1c_inst_0, triglycerides, hdl_cholesterol, smoking, alcohol, townsend_deprivation_index_at_recruitment	0.0281847	1.02859	0.0808732	0.348504	0.727461	14165	148	4911 (4646-5157)	3441.5 (2197.75-3962.25)
Overweight, obesity and other hyperalimentation	rictor	age_when_attended_assessment_centre, sex, ethnicity	0.0209201	1.02114	0.071564	0.292327	0.770036	17284	180	4910 (4646-5158)	3342.5 (2175.25-3955.75)
Overweight, obesity and other hyperalimentation	rictor	age_when_attended_assessment_centre, sex, ethnicity, body_mass_index_bmi, glycated_haemoglobin_hba1c_inst_0, triglycerides, hdl_cholesterol, smoking, alcohol, townsend_deprivation_index_at_recruitment	0.00875594	1.00879	0.0824563	0.106189	0.915433	14165	148	4911 (4646-5157)	3441.5 (2197.75-3962.25)
Overweight, obesity and other hyperalimentation	rnf31	age_when_attended_assessment_centre, sex, ethnicity	-0.0298532	0.970588	0.0787368	-0.379152	0.704575	17284	180	4910 (4646-5158)	3342.5 (2175.25-3955.75)
Overweight, obesity and other hyperalimentation	rnf31	age_when_attended_assessment_centre, sex, ethnicity, body_mass_index_bmi, glycated_haemoglobin_hba1c_inst_0, triglycerides, hdl_cholesterol, smoking, alcohol, townsend_deprivation_index_at_recruitment	-0.041465	0.959383	0.0910012	-0.455653	0.648639	14165	148	4911 (4646-5157)	3441.5 (2197.75-3962.25)
Overweight, obesity and other hyperalimentation	sh3gl3	age_when_attended_assessment_centre, sex, ethnicity	-0.0557791	0.945748	0.0725475	-0.768863	0.441975	17241	180	4910 (4646-5158)	3342.5 (2175.25-3955.75)
Overweight, obesity and other hyperalimentation	sh3gl3	age_when_attended_assessment_centre, sex, ethnicity, body_mass_index_bmi, glycated_haemoglobin_hba1c_inst_0, triglycerides, hdl_cholesterol, smoking, alcohol, townsend_deprivation_index_at_recruitment	-0.0921752	0.911945	0.079923	-1.1533	0.248787	14126	148	4911 (4646-5157)	3441.5 (2197.75-3962.25)
Overweight, obesity and other hyperalimentation	slit2	age_when_attended_assessment_centre, sex, ethnicity	0.248284	1.28182	0.0553039	4.48945	7.14079279941449e-06	17284	180	4910 (4646-5158)	3342.5 (2175.25-3955.75)
Overweight, obesity and other hyperalimentation	slit2	age_when_attended_assessment_centre, sex, ethnicity, body_mass_index_bmi, glycated_haemoglobin_hba1c_inst_0, triglycerides, hdl_cholesterol, smoking, alcohol, townsend_deprivation_index_at_recruitment	0.179034	1.19606	0.0745086	2.40286	0.0162675	14165	148	4911 (4646-5157)	3441.5 (2197.75-3962.25)
Overweight, obesity and other hyperalimentation	smarca2	age_when_attended_assessment_centre, sex, ethnicity	-0.0821829	0.921103	0.0777492	-1.05703	0.2905	17284	180	4910 (4646-5158)	3342.5 (2175.25-3955.75)
Overweight, obesity and other hyperalimentation	smarca2	age_when_attended_assessment_centre, sex, ethnicity, body_mass_index_bmi, glycated_haemoglobin_hba1c_inst_0, triglycerides, hdl_cholesterol, smoking, alcohol, townsend_deprivation_index_at_recruitment	-0.0733281	0.929296	0.0864496	-0.848218	0.396317	14165	148	4911 (4646-5157)	3441.5 (2197.75-3962.25)
Overweight, obesity and other hyperalimentation	tigit	age_when_attended_assessment_centre, sex, ethnicity	-0.0413151	0.959527	0.0762238	-0.542024	0.587802	17284	180	4910 (4646-5158)	3342.5 (2175.25-3955.75)
Overweight, obesity and other hyperalimentation	tigit	age_when_attended_assessment_centre, sex, ethnicity, body_mass_index_bmi, glycated_haemoglobin_hba1c_inst_0, triglycerides, hdl_cholesterol, smoking, alcohol, townsend_deprivation_index_at_recruitment	-0.161755	0.85065	0.0900286	-1.79671	0.0723819	14165	148	4911 (4646-5157)	3441.5 (2197.75-3962.25)
Overweight, obesity and other hyperalimentation	acp6	age_when_attended_assessment_centre, sex, ethnicity	-0.0285512	0.971853	0.0729448	-0.391409	0.695495	17284	180	4910 (4646-5158)	3342.5 (2175.25-3955.75)
Overweight, obesity and other hyperalimentation	acp6	age_when_attended_assessment_centre, sex, ethnicity, body_mass_index_bmi, glycated_haemoglobin_hba1c_inst_0, triglycerides, hdl_cholesterol, smoking, alcohol, townsend_deprivation_index_at_recruitment	-0.0514312	0.949869	0.0820908	-0.626516	0.530977	14165	148	4911 (4646-5157)	3441.5 (2197.75-3962.25)
Overweight, obesity and other hyperalimentation	acvrl1	age_when_attended_assessment_centre, sex, ethnicity	0.351295	1.42091	0.0721723	4.86745	1.13046810934919e-06	17248	179	4910 (4646-5158)	3342.5 (2175.25-3955.75)
Overweight, obesity and other hyperalimentation	acvrl1	age_when_attended_assessment_centre, sex, ethnicity, body_mass_index_bmi, glycated_haemoglobin_hba1c_inst_0, triglycerides, hdl_cholesterol, smoking, alcohol, townsend_deprivation_index_at_recruitment	0.200255	1.22171	0.0883511	2.26659	0.0234155	14143	147	4911 (4646-5157)	3441.5 (2197.75-3962.25)
Overweight, obesity and other hyperalimentation	ada	age_when_attended_assessment_centre, sex, ethnicity	0.013016	1.0131	0.0749859	0.17358	0.862196	17284	180	4910 (4646-5158)	3342.5 (2175.25-3955.75)
Overweight, obesity and other hyperalimentation	ada	age_when_attended_assessment_centre, sex, ethnicity, body_mass_index_bmi, glycated_haemoglobin_hba1c_inst_0, triglycerides, hdl_cholesterol, smoking, alcohol, townsend_deprivation_index_at_recruitment	-0.0838184	0.919598	0.0876527	-0.956255	0.338943	14165	148	4911 (4646-5157)	3441.5 (2197.75-3962.25)
Overweight, obesity and other hyperalimentation	adam22	age_when_attended_assessment_centre, sex, ethnicity	-0.0406112	0.960202	0.0769152	-0.527999	0.5975	17284	180	4910 (4646-5158)	3342.5 (2175.25-3955.75)
Overweight, obesity and other hyperalimentation	adam22	age_when_attended_assessment_centre, sex, ethnicity, body_mass_index_bmi, glycated_haemoglobin_hba1c_inst_0, triglycerides, hdl_cholesterol, smoking, alcohol, townsend_deprivation_index_at_recruitment	-0.123772	0.883582	0.0855746	-1.44636	0.148077	14165	148	4911 (4646-5157)	3441.5 (2197.75-3962.25)
Overweight, obesity and other hyperalimentation	adamts1	age_when_attended_assessment_centre, sex, ethnicity	0.00186894	1.00187	0.0751925	0.0248554	0.98017	17284	180	4910 (4646-5158)	3342.5 (2175.25-3955.75)
Overweight, obesity and other hyperalimentation	adamts1	age_when_attended_assessment_centre, sex, ethnicity, body_mass_index_bmi, glycated_haemoglobin_hba1c_inst_0, triglycerides, hdl_cholesterol, smoking, alcohol, townsend_deprivation_index_at_recruitment	-0.0369376	0.963736	0.087358	-0.42283	0.672419	14165	148	4911 (4646-5157)	3441.5 (2197.75-3962.25)
Overweight, obesity and other hyperalimentation	adamts15	age_when_attended_assessment_centre, sex, ethnicity	0.439042	1.55122	0.08289	5.29668	1.17927179785504e-07	17284	180	4910 (4646-5158)	3342.5 (2175.25-3955.75)
Overweight, obesity and other hyperalimentation	adamts15	age_when_attended_assessment_centre, sex, ethnicity, body_mass_index_bmi, glycated_haemoglobin_hba1c_inst_0, triglycerides, hdl_cholesterol, smoking, alcohol, townsend_deprivation_index_at_recruitment	0.0176545	1.01781	0.0985889	0.179072	0.857881	14165	148	4911 (4646-5157)	3441.5 (2197.75-3962.25)
Overweight, obesity and other hyperalimentation	adgrb3	age_when_attended_assessment_centre, sex, ethnicity	0.000324465	1.00032	0.0768191	0.00422375	0.99663	17248	179	4910 (4646-5158)	3342.5 (2175.25-3955.75)
Overweight, obesity and other hyperalimentation	adgrb3	age_when_attended_assessment_centre, sex, ethnicity, body_mass_index_bmi, glycated_haemoglobin_hba1c_inst_0, triglycerides, hdl_cholesterol, smoking, alcohol, townsend_deprivation_index_at_recruitment	0.150371	1.16227	0.0836812	1.79695	0.0723436	14143	147	4911 (4646-5157)	3441.5 (2197.75-3962.25)
Overweight, obesity and other hyperalimentation	adm	age_when_attended_assessment_centre, sex, ethnicity	0.618109	1.85542	0.0891345	6.93457	4.07472327489691e-12	17284	180	4910 (4646-5158)	3342.5 (2175.25-3955.75)
Overweight, obesity and other hyperalimentation	adm	age_when_attended_assessment_centre, sex, ethnicity, body_mass_index_bmi, glycated_haemoglobin_hba1c_inst_0, triglycerides, hdl_cholesterol, smoking, alcohol, townsend_deprivation_index_at_recruitment	0.204849	1.22734	0.106924	1.91584	0.0553856	14165	148	4911 (4646-5157)	3441.5 (2197.75-3962.25)
Overweight, obesity and other hyperalimentation	ahnak	age_when_attended_assessment_centre, sex, ethnicity	0.21816	1.24379	0.0693972	3.14364	0.00166861	17284	180	4910 (4646-5158)	3342.5 (2175.25-3955.75)
Overweight, obesity and other hyperalimentation	ahnak	age_when_attended_assessment_centre, sex, ethnicity, body_mass_index_bmi, glycated_haemoglobin_hba1c_inst_0, triglycerides, hdl_cholesterol, smoking, alcohol, townsend_deprivation_index_at_recruitment	-0.0691613	0.933176	0.0919786	-0.751928	0.452094	14165	148	4911 (4646-5157)	3441.5 (2197.75-3962.25)
Overweight, obesity and other hyperalimentation	aif1l	age_when_attended_assessment_centre, sex, ethnicity	0.122316	1.13011	0.0613539	1.99362	0.0461935	17284	180	4910 (4646-5158)	3342.5 (2175.25-3955.75)
Overweight, obesity and other hyperalimentation	aif1l	age_when_attended_assessment_centre, sex, ethnicity, body_mass_index_bmi, glycated_haemoglobin_hba1c_inst_0, triglycerides, hdl_cholesterol, smoking, alcohol, townsend_deprivation_index_at_recruitment	0.131284	1.14029	0.0682881	1.92251	0.054542	14165	148	4911 (4646-5157)	3441.5 (2197.75-3962.25)
Overweight, obesity and other hyperalimentation	ampd3	age_when_attended_assessment_centre, sex, ethnicity	0.182475	1.20018	0.0739287	2.46826	0.0135771	17284	180	4910 (4646-5158)	3342.5 (2175.25-3955.75)
Overweight, obesity and other hyperalimentation	ampd3	age_when_attended_assessment_centre, sex, ethnicity, body_mass_index_bmi, glycated_haemoglobin_hba1c_inst_0, triglycerides, hdl_cholesterol, smoking, alcohol, townsend_deprivation_index_at_recruitment	0.191168	1.21066	0.0848649	2.25261	0.0242836	14165	148	4911 (4646-5157)	3441.5 (2197.75-3962.25)
Overweight, obesity and other hyperalimentation	angpt2	age_when_attended_assessment_centre, sex, ethnicity	0.247538	1.28087	0.0717058	3.45214	0.000556154	17284	180	4910 (4646-5158)	3342.5 (2175.25-3955.75)
Overweight, obesity and other hyperalimentation	angpt2	age_when_attended_assessment_centre, sex, ethnicity, body_mass_index_bmi, glycated_haemoglobin_hba1c_inst_0, triglycerides, hdl_cholesterol, smoking, alcohol, townsend_deprivation_index_at_recruitment	0.208505	1.23184	0.0864685	2.41134	0.0158938	14165	148	4911 (4646-5157)	3441.5 (2197.75-3962.25)
Overweight, obesity and other hyperalimentation	apbb1ip	age_when_attended_assessment_centre, sex, ethnicity	0.159487	1.17291	0.0654922	2.4352	0.0148834	17284	180	4910 (4646-5158)	3342.5 (2175.25-3955.75)
Overweight, obesity and other hyperalimentation	apbb1ip	age_when_attended_assessment_centre, sex, ethnicity, body_mass_index_bmi, glycated_haemoglobin_hba1c_inst_0, triglycerides, hdl_cholesterol, smoking, alcohol, townsend_deprivation_index_at_recruitment	0.00653577	1.00656	0.0889557	0.0734722	0.94143	14165	148	4911 (4646-5157)	3441.5 (2197.75-3962.25)
Overweight, obesity and other hyperalimentation	arhgap30	age_when_attended_assessment_centre, sex, ethnicity	-0.267339	0.765414	0.105893	-2.52462	0.0115824	17284	180	4910 (4646-5158)	3342.5 (2175.25-3955.75)
Overweight, obesity and other hyperalimentation	arhgap30	age_when_attended_assessment_centre, sex, ethnicity, body_mass_index_bmi, glycated_haemoglobin_hba1c_inst_0, triglycerides, hdl_cholesterol, smoking, alcohol, townsend_deprivation_index_at_recruitment	-0.194146	0.823537	0.111405	-1.74271	0.0813847	14165	148	4911 (4646-5157)	3441.5 (2197.75-3962.25)
Overweight, obesity and other hyperalimentation	atraid	age_when_attended_assessment_centre, sex, ethnicity	0.0786599	1.08184	0.0538479	1.46078	0.144076	17284	180	4910 (4646-5158)	3342.5 (2175.25-3955.75)
Overweight, obesity and other hyperalimentation	atraid	age_when_attended_assessment_centre, sex, ethnicity, body_mass_index_bmi, glycated_haemoglobin_hba1c_inst_0, triglycerides, hdl_cholesterol, smoking, alcohol, townsend_deprivation_index_at_recruitment	-0.0301328	0.970317	0.0916305	-0.328851	0.742268	14165	148	4911 (4646-5157)	3441.5 (2197.75-3962.25)
Overweight, obesity and other hyperalimentation	bag3	age_when_attended_assessment_centre, sex, ethnicity	0.277306	1.31957	0.0764908	3.62535	0.000288572	17248	179	4910 (4646-5158)	3342.5 (2175.25-3955.75)
Overweight, obesity and other hyperalimentation	bag3	age_when_attended_assessment_centre, sex, ethnicity, body_mass_index_bmi, glycated_haemoglobin_hba1c_inst_0, triglycerides, hdl_cholesterol, smoking, alcohol, townsend_deprivation_index_at_recruitment	0.128362	1.13696	0.0873425	1.46964	0.141658	14143	147	4911 (4646-5157)	3441.5 (2197.75-3962.25)
Overweight, obesity and other hyperalimentation	blnk	age_when_attended_assessment_centre, sex, ethnicity	0.130025	1.13886	0.0589149	2.207	0.0273143	17284	180	4910 (4646-5158)	3342.5 (2175.25-3955.75)
Overweight, obesity and other hyperalimentation	blnk	age_when_attended_assessment_centre, sex, ethnicity, body_mass_index_bmi, glycated_haemoglobin_hba1c_inst_0, triglycerides, hdl_cholesterol, smoking, alcohol, townsend_deprivation_index_at_recruitment	0.0295465	1.02999	0.083156	0.355314	0.722354	14165	148	4911 (4646-5157)	3441.5 (2197.75-3962.25)
Overweight, obesity and other hyperalimentation	bmp6	age_when_attended_assessment_centre, sex, ethnicity	0.00121847	1.00122	0.0769274	0.0158392	0.987363	17284	180	4910 (4646-5158)	3342.5 (2175.25-3955.75)
Overweight, obesity and other hyperalimentation	bmp6	age_when_attended_assessment_centre, sex, ethnicity, body_mass_index_bmi, glycated_haemoglobin_hba1c_inst_0, triglycerides, hdl_cholesterol, smoking, alcohol, townsend_deprivation_index_at_recruitment	-0.0551425	0.94635	0.0867564	-0.635602	0.525036	14165	148	4911 (4646-5157)	3441.5 (2197.75-3962.25)
Overweight, obesity and other hyperalimentation	bpifa2	age_when_attended_assessment_centre, sex, ethnicity	-0.289451	0.748675	0.0818102	-3.53808	0.000403055	16657	175	4910 (4646-5158)	3342.5 (2175.25-3955.75)
Overweight, obesity and other hyperalimentation	bpifa2	age_when_attended_assessment_centre, sex, ethnicity, body_mass_index_bmi, glycated_haemoglobin_hba1c_inst_0, triglycerides, hdl_cholesterol, smoking, alcohol, townsend_deprivation_index_at_recruitment	-0.096982	0.907572	0.0932394	-1.04014	0.298275	13644	143	4911 (4646-5157)	3441.5 (2197.75-3962.25)
Overweight, obesity and other hyperalimentation	bsg	age_when_attended_assessment_centre, sex, ethnicity	0.190237	1.20954	0.0807753	2.35514	0.0185157	17249	180	4910 (4646-5158)	3342.5 (2175.25-3955.75)
Overweight, obesity and other hyperalimentation	bsg	age_when_attended_assessment_centre, sex, ethnicity, body_mass_index_bmi, glycated_haemoglobin_hba1c_inst_0, triglycerides, hdl_cholesterol, smoking, alcohol, townsend_deprivation_index_at_recruitment	-0.0208082	0.979407	0.0798459	-0.260604	0.794398	14132	148	4911 (4646-5157)	3441.5 (2197.75-3962.25)
Overweight, obesity and other hyperalimentation	btn3a2	age_when_attended_assessment_centre, sex, ethnicity	0.115947	1.12294	0.0716468	1.61831	0.105595	17284	180	4910 (4646-5158)	3342.5 (2175.25-3955.75)
Overweight, obesity and other hyperalimentation	btn3a2	age_when_attended_assessment_centre, sex, ethnicity, body_mass_index_bmi, glycated_haemoglobin_hba1c_inst_0, triglycerides, hdl_cholesterol, smoking, alcohol, townsend_deprivation_index_at_recruitment	-0.00758688	0.992442	0.0819444	-0.0925857	0.926233	14165	148	4911 (4646-5157)	3441.5 (2197.75-3962.25)
Overweight, obesity and other hyperalimentation	c1qa	age_when_attended_assessment_centre, sex, ethnicity	-0.00235485	0.997648	0.0771535	-0.0305216	0.975651	17221	180	4910 (4646-5158)	3342.5 (2175.25-3955.75)
Overweight, obesity and other hyperalimentation	c1qa	age_when_attended_assessment_centre, sex, ethnicity, body_mass_index_bmi, glycated_haemoglobin_hba1c_inst_0, triglycerides, hdl_cholesterol, smoking, alcohol, townsend_deprivation_index_at_recruitment	0.0150579	1.01517	0.0866642	0.17375	0.862062	14105	148	4911 (4646-5157)	3441.5 (2197.75-3962.25)
Overweight, obesity and other hyperalimentation	c1qtnf6	age_when_attended_assessment_centre, sex, ethnicity	0.032598	1.03314	0.0738959	0.441134	0.659116	17284	180	4910 (4646-5158)	3342.5 (2175.25-3955.75)
Overweight, obesity and other hyperalimentation	c1qtnf6	age_when_attended_assessment_centre, sex, ethnicity, body_mass_index_bmi, glycated_haemoglobin_hba1c_inst_0, triglycerides, hdl_cholesterol, smoking, alcohol, townsend_deprivation_index_at_recruitment	0.0069531	1.00698	0.0863203	0.0805501	0.9358	14165	148	4911 (4646-5157)	3441.5 (2197.75-3962.25)
Overweight, obesity and other hyperalimentation	ca12	age_when_attended_assessment_centre, sex, ethnicity	-0.0272997	0.97307	0.0777771	-0.350999	0.725589	17284	180	4910 (4646-5158)	3342.5 (2175.25-3955.75)
Overweight, obesity and other hyperalimentation	ca12	age_when_attended_assessment_centre, sex, ethnicity, body_mass_index_bmi, glycated_haemoglobin_hba1c_inst_0, triglycerides, hdl_cholesterol, smoking, alcohol, townsend_deprivation_index_at_recruitment	-0.0478696	0.953258	0.0869295	-0.550671	0.581859	14165	148	4911 (4646-5157)	3441.5 (2197.75-3962.25)
Overweight, obesity and other hyperalimentation	ccar2	age_when_attended_assessment_centre, sex, ethnicity	0.00814369	1.00818	0.0740235	0.110015	0.912398	17284	180	4910 (4646-5158)	3342.5 (2175.25-3955.75)
Overweight, obesity and other hyperalimentation	ccar2	age_when_attended_assessment_centre, sex, ethnicity, body_mass_index_bmi, glycated_haemoglobin_hba1c_inst_0, triglycerides, hdl_cholesterol, smoking, alcohol, townsend_deprivation_index_at_recruitment	-0.0281065	0.972285	0.0892151	-0.315042	0.75273	14165	148	4911 (4646-5157)	3441.5 (2197.75-3962.25)
Overweight, obesity and other hyperalimentation	ccer2	age_when_attended_assessment_centre, sex, ethnicity	-0.0213166	0.978909	0.0778987	-0.273645	0.784358	17284	180	4910 (4646-5158)	3342.5 (2175.25-3955.75)
Overweight, obesity and other hyperalimentation	ccer2	age_when_attended_assessment_centre, sex, ethnicity, body_mass_index_bmi, glycated_haemoglobin_hba1c_inst_0, triglycerides, hdl_cholesterol, smoking, alcohol, townsend_deprivation_index_at_recruitment	-0.0906682	0.913321	0.086803	-1.04453	0.296241	14165	148	4911 (4646-5157)	3441.5 (2197.75-3962.25)
Overweight, obesity and other hyperalimentation	ccl25	age_when_attended_assessment_centre, sex, ethnicity	0.186161	1.20462	0.075638	2.46121	0.0138471	17284	180	4910 (4646-5158)	3342.5 (2175.25-3955.75)
Overweight, obesity and other hyperalimentation	ccl25	age_when_attended_assessment_centre, sex, ethnicity, body_mass_index_bmi, glycated_haemoglobin_hba1c_inst_0, triglycerides, hdl_cholesterol, smoking, alcohol, townsend_deprivation_index_at_recruitment	0.113298	1.11997	0.0862121	1.31418	0.188785	14165	148	4911 (4646-5157)	3441.5 (2197.75-3962.25)
Overweight, obesity and other hyperalimentation	ccl3	age_when_attended_assessment_centre, sex, ethnicity	0.133839	1.14321	0.0596135	2.24511	0.0247613	17284	180	4910 (4646-5158)	3342.5 (2175.25-3955.75)
Overweight, obesity and other hyperalimentation	ccl3	age_when_attended_assessment_centre, sex, ethnicity, body_mass_index_bmi, glycated_haemoglobin_hba1c_inst_0, triglycerides, hdl_cholesterol, smoking, alcohol, townsend_deprivation_index_at_recruitment	0.0184059	1.01858	0.0977605	0.188275	0.850661	14165	148	4911 (4646-5157)	3441.5 (2197.75-3962.25)
Overweight, obesity and other hyperalimentation	ccn1	age_when_attended_assessment_centre, sex, ethnicity	0.103559	1.10911	0.077841	1.33039	0.183389	17284	180	4910 (4646-5158)	3342.5 (2175.25-3955.75)
Overweight, obesity and other hyperalimentation	ccn1	age_when_attended_assessment_centre, sex, ethnicity, body_mass_index_bmi, glycated_haemoglobin_hba1c_inst_0, triglycerides, hdl_cholesterol, smoking, alcohol, townsend_deprivation_index_at_recruitment	-0.0821226	0.921159	0.096805	-0.84833	0.396254	14165	148	4911 (4646-5157)	3441.5 (2197.75-3962.25)
Overweight, obesity and other hyperalimentation	cd207	age_when_attended_assessment_centre, sex, ethnicity	0.148168	1.15971	0.0759248	1.95151	0.0509963	16967	178	4910 (4646-5158)	3342.5 (2175.25-3955.75)
Overweight, obesity and other hyperalimentation	cd207	age_when_attended_assessment_centre, sex, ethnicity, body_mass_index_bmi, glycated_haemoglobin_hba1c_inst_0, triglycerides, hdl_cholesterol, smoking, alcohol, townsend_deprivation_index_at_recruitment	0.0520168	1.05339	0.0862097	0.603375	0.546259	13914	146	4911 (4646-5157)	3441.5 (2197.75-3962.25)
Overweight, obesity and other hyperalimentation	cd300lf	age_when_attended_assessment_centre, sex, ethnicity	0.240811	1.27228	0.0904121	2.66348	0.00773368	17284	180	4910 (4646-5158)	3342.5 (2175.25-3955.75)
Overweight, obesity and other hyperalimentation	cd300lf	age_when_attended_assessment_centre, sex, ethnicity, body_mass_index_bmi, glycated_haemoglobin_hba1c_inst_0, triglycerides, hdl_cholesterol, smoking, alcohol, townsend_deprivation_index_at_recruitment	0.090376	1.09459	0.0933575	0.968064	0.333013	14165	148	4911 (4646-5157)	3441.5 (2197.75-3962.25)
Overweight, obesity and other hyperalimentation	cd84	age_when_attended_assessment_centre, sex, ethnicity	-0.11101	0.894929	0.0741613	-1.49688	0.134426	17284	180	4910 (4646-5158)	3342.5 (2175.25-3955.75)
Overweight, obesity and other hyperalimentation	cd84	age_when_attended_assessment_centre, sex, ethnicity, body_mass_index_bmi, glycated_haemoglobin_hba1c_inst_0, triglycerides, hdl_cholesterol, smoking, alcohol, townsend_deprivation_index_at_recruitment	-0.101939	0.903085	0.0833913	-1.22242	0.22155	14165	148	4911 (4646-5157)	3441.5 (2197.75-3962.25)
Overweight, obesity and other hyperalimentation	cdsn	age_when_attended_assessment_centre, sex, ethnicity	-0.0170446	0.9831	0.0761391	-0.223861	0.822866	17261	180	4910 (4646-5158)	3342.5 (2175.25-3955.75)
Overweight, obesity and other hyperalimentation	cdsn	age_when_attended_assessment_centre, sex, ethnicity, body_mass_index_bmi, glycated_haemoglobin_hba1c_inst_0, triglycerides, hdl_cholesterol, smoking, alcohol, townsend_deprivation_index_at_recruitment	-0.00657689	0.993445	0.0830052	-0.0792347	0.936846	14146	148	4911 (4646-5157)	3441.5 (2197.75-3962.25)
Overweight, obesity and other hyperalimentation	ceacam21	age_when_attended_assessment_centre, sex, ethnicity	0.149051	1.16073	0.0735969	2.02523	0.0428437	17284	180	4910 (4646-5158)	3342.5 (2175.25-3955.75)
Overweight, obesity and other hyperalimentation	ceacam21	age_when_attended_assessment_centre, sex, ethnicity, body_mass_index_bmi, glycated_haemoglobin_hba1c_inst_0, triglycerides, hdl_cholesterol, smoking, alcohol, townsend_deprivation_index_at_recruitment	0.0420767	1.04297	0.0837491	0.502413	0.615377	14165	148	4911 (4646-5157)	3441.5 (2197.75-3962.25)
Overweight, obesity and other hyperalimentation	ceacam8	age_when_attended_assessment_centre, sex, ethnicity	0.258642	1.29517	0.0742697	3.48247	0.000496811	17284	180	4910 (4646-5158)	3342.5 (2175.25-3955.75)
Overweight, obesity and other hyperalimentation	ceacam8	age_when_attended_assessment_centre, sex, ethnicity, body_mass_index_bmi, glycated_haemoglobin_hba1c_inst_0, triglycerides, hdl_cholesterol, smoking, alcohol, townsend_deprivation_index_at_recruitment	0.138606	1.14867	0.0864219	1.60383	0.10875	14165	148	4911 (4646-5157)	3441.5 (2197.75-3962.25)
Overweight, obesity and other hyperalimentation	clec10a	age_when_attended_assessment_centre, sex, ethnicity	0.179791	1.19697	0.0750432	2.39584	0.0165825	17284	180	4910 (4646-5158)	3342.5 (2175.25-3955.75)
Overweight, obesity and other hyperalimentation	clec10a	age_when_attended_assessment_centre, sex, ethnicity, body_mass_index_bmi, glycated_haemoglobin_hba1c_inst_0, triglycerides, hdl_cholesterol, smoking, alcohol, townsend_deprivation_index_at_recruitment	0.143362	1.15415	0.0865516	1.65638	0.097645	14165	148	4911 (4646-5157)	3441.5 (2197.75-3962.25)
Overweight, obesity and other hyperalimentation	clec4a	age_when_attended_assessment_centre, sex, ethnicity	-0.224858	0.79863	0.071059	-3.16438	0.00155414	17284	180	4910 (4646-5158)	3342.5 (2175.25-3955.75)
Overweight, obesity and other hyperalimentation	clec4a	age_when_attended_assessment_centre, sex, ethnicity, body_mass_index_bmi, glycated_haemoglobin_hba1c_inst_0, triglycerides, hdl_cholesterol, smoking, alcohol, townsend_deprivation_index_at_recruitment	-0.0945719	0.909762	0.0916213	-1.0322	0.301977	14165	148	4911 (4646-5157)	3441.5 (2197.75-3962.25)
Overweight, obesity and other hyperalimentation	clec4d	age_when_attended_assessment_centre, sex, ethnicity	0.326945	1.38672	0.0754473	4.33342	1.46811792784118e-05	17284	180	4910 (4646-5158)	3342.5 (2175.25-3955.75)
Overweight, obesity and other hyperalimentation	clec4d	age_when_attended_assessment_centre, sex, ethnicity, body_mass_index_bmi, glycated_haemoglobin_hba1c_inst_0, triglycerides, hdl_cholesterol, smoking, alcohol, townsend_deprivation_index_at_recruitment	0.156019	1.16885	0.0882674	1.76757	0.0771333	14165	148	4911 (4646-5157)	3441.5 (2197.75-3962.25)
Overweight, obesity and other hyperalimentation	clec4g	age_when_attended_assessment_centre, sex, ethnicity	0.205033	1.22757	0.0747948	2.74127	0.00612028	17284	180	4910 (4646-5158)	3342.5 (2175.25-3955.75)
Overweight, obesity and other hyperalimentation	clec4g	age_when_attended_assessment_centre, sex, ethnicity, body_mass_index_bmi, glycated_haemoglobin_hba1c_inst_0, triglycerides, hdl_cholesterol, smoking, alcohol, townsend_deprivation_index_at_recruitment	0.0442156	1.04521	0.0870211	0.508102	0.611382	14165	148	4911 (4646-5157)	3441.5 (2197.75-3962.25)
Overweight, obesity and other hyperalimentation	clstn3	age_when_attended_assessment_centre, sex, ethnicity	0.108519	1.11463	0.0695311	1.56073	0.118587	17284	180	4910 (4646-5158)	3342.5 (2175.25-3955.75)
Overweight, obesity and other hyperalimentation	clstn3	age_when_attended_assessment_centre, sex, ethnicity, body_mass_index_bmi, glycated_haemoglobin_hba1c_inst_0, triglycerides, hdl_cholesterol, smoking, alcohol, townsend_deprivation_index_at_recruitment	-0.0786434	0.924369	0.0883299	-0.890337	0.373285	14165	148	4911 (4646-5157)	3441.5 (2197.75-3962.25)
Overweight, obesity and other hyperalimentation	cox5b	age_when_attended_assessment_centre, sex, ethnicity	-0.0481259	0.953014	0.0765798	-0.628441	0.529715	17284	180	4910 (4646-5158)	3342.5 (2175.25-3955.75)
Overweight, obesity and other hyperalimentation	cox5b	age_when_attended_assessment_centre, sex, ethnicity, body_mass_index_bmi, glycated_haemoglobin_hba1c_inst_0, triglycerides, hdl_cholesterol, smoking, alcohol, townsend_deprivation_index_at_recruitment	-0.166895	0.846288	0.0875618	-1.90603	0.0566464	14165	148	4911 (4646-5157)	3441.5 (2197.75-3962.25)
Overweight, obesity and other hyperalimentation	cpe	age_when_attended_assessment_centre, sex, ethnicity	-0.186393	0.829948	0.0656956	-2.83721	0.00455092	17165	179	4910 (4646-5158)	3342.5 (2175.25-3955.75)
Overweight, obesity and other hyperalimentation	cpe	age_when_attended_assessment_centre, sex, ethnicity, body_mass_index_bmi, glycated_haemoglobin_hba1c_inst_0, triglycerides, hdl_cholesterol, smoking, alcohol, townsend_deprivation_index_at_recruitment	-0.0803352	0.922807	0.0807138	-0.995309	0.319586	14068	147	4911 (4646-5157)	3441.5 (2197.75-3962.25)
Overweight, obesity and other hyperalimentation	crip2	age_when_attended_assessment_centre, sex, ethnicity	0.218969	1.24479	0.051526	4.24968	2.14076386484599e-05	17284	180	4910 (4646-5158)	3342.5 (2175.25-3955.75)
Overweight, obesity and other hyperalimentation	crip2	age_when_attended_assessment_centre, sex, ethnicity, body_mass_index_bmi, glycated_haemoglobin_hba1c_inst_0, triglycerides, hdl_cholesterol, smoking, alcohol, townsend_deprivation_index_at_recruitment	0.0859466	1.08975	0.0825485	1.04117	0.297799	14165	148	4911 (4646-5157)	3441.5 (2197.75-3962.25)
Overweight, obesity and other hyperalimentation	crisp2	age_when_attended_assessment_centre, sex, ethnicity	-0.176178	0.838469	0.0831368	-2.11913	0.0340791	17284	180	4910 (4646-5158)	3342.5 (2175.25-3955.75)
Overweight, obesity and other hyperalimentation	crisp2	age_when_attended_assessment_centre, sex, ethnicity, body_mass_index_bmi, glycated_haemoglobin_hba1c_inst_0, triglycerides, hdl_cholesterol, smoking, alcohol, townsend_deprivation_index_at_recruitment	-0.129623	0.878426	0.0923751	-1.40323	0.160548	14165	148	4911 (4646-5157)	3441.5 (2197.75-3962.25)
Overweight, obesity and other hyperalimentation	crtam	age_when_attended_assessment_centre, sex, ethnicity	0.162741	1.17673	0.0748916	2.17303	0.0297783	17284	180	4910 (4646-5158)	3342.5 (2175.25-3955.75)
Overweight, obesity and other hyperalimentation	crtam	age_when_attended_assessment_centre, sex, ethnicity, body_mass_index_bmi, glycated_haemoglobin_hba1c_inst_0, triglycerides, hdl_cholesterol, smoking, alcohol, townsend_deprivation_index_at_recruitment	0.108845	1.11499	0.0849694	1.281	0.200195	14165	148	4911 (4646-5157)	3441.5 (2197.75-3962.25)
Overweight, obesity and other hyperalimentation	csf3r	age_when_attended_assessment_centre, sex, ethnicity	0.158535	1.17179	0.0740152	2.14192	0.0321997	17284	180	4910 (4646-5158)	3342.5 (2175.25-3955.75)
Overweight, obesity and other hyperalimentation	csf3r	age_when_attended_assessment_centre, sex, ethnicity, body_mass_index_bmi, glycated_haemoglobin_hba1c_inst_0, triglycerides, hdl_cholesterol, smoking, alcohol, townsend_deprivation_index_at_recruitment	-0.00303707	0.996968	0.0899076	-0.0337799	0.973053	14165	148	4911 (4646-5157)	3441.5 (2197.75-3962.25)
Overweight, obesity and other hyperalimentation	cwc15	age_when_attended_assessment_centre, sex, ethnicity	-0.0743884	0.928311	0.0826758	-0.899761	0.368248	17228	180	4910 (4646-5158)	3342.5 (2175.25-3955.75)
Overweight, obesity and other hyperalimentation	cwc15	age_when_attended_assessment_centre, sex, ethnicity, body_mass_index_bmi, glycated_haemoglobin_hba1c_inst_0, triglycerides, hdl_cholesterol, smoking, alcohol, townsend_deprivation_index_at_recruitment	-0.170604	0.843155	0.107301	-1.58997	0.111843	14115	148	4911 (4646-5157)	3441.5 (2197.75-3962.25)
Overweight, obesity and other hyperalimentation	cx3cl1	age_when_attended_assessment_centre, sex, ethnicity	-0.0126468	0.987433	0.0768468	-0.164572	0.869281	17284	180	4910 (4646-5158)	3342.5 (2175.25-3955.75)
Overweight, obesity and other hyperalimentation	cx3cl1	age_when_attended_assessment_centre, sex, ethnicity, body_mass_index_bmi, glycated_haemoglobin_hba1c_inst_0, triglycerides, hdl_cholesterol, smoking, alcohol, townsend_deprivation_index_at_recruitment	0.0654481	1.06764	0.0817194	0.800887	0.423197	14165	148	4911 (4646-5157)	3441.5 (2197.75-3962.25)
Overweight, obesity and other hyperalimentation	ddah1	age_when_attended_assessment_centre, sex, ethnicity	0.143683	1.15452	0.0713875	2.01272	0.0441445	17284	180	4910 (4646-5158)	3342.5 (2175.25-3955.75)
Overweight, obesity and other hyperalimentation	ddah1	age_when_attended_assessment_centre, sex, ethnicity, body_mass_index_bmi, glycated_haemoglobin_hba1c_inst_0, triglycerides, hdl_cholesterol, smoking, alcohol, townsend_deprivation_index_at_recruitment	-0.0532564	0.948137	0.0886536	-0.600724	0.548024	14165	148	4911 (4646-5157)	3441.5 (2197.75-3962.25)
Overweight, obesity and other hyperalimentation	dnajb8	age_when_attended_assessment_centre, sex, ethnicity	0.015526	1.01565	0.0717715	0.216326	0.828734	17284	180	4910 (4646-5158)	3342.5 (2175.25-3955.75)
Overweight, obesity and other hyperalimentation	dnajb8	age_when_attended_assessment_centre, sex, ethnicity, body_mass_index_bmi, glycated_haemoglobin_hba1c_inst_0, triglycerides, hdl_cholesterol, smoking, alcohol, townsend_deprivation_index_at_recruitment	-0.0318347	0.968667	0.086765	-0.366908	0.713688	14165	148	4911 (4646-5157)	3441.5 (2197.75-3962.25)
Overweight, obesity and other hyperalimentation	draxin	age_when_attended_assessment_centre, sex, ethnicity	0.0997917	1.10494	0.0767926	1.2995	0.193774	17284	180	4910 (4646-5158)	3342.5 (2175.25-3955.75)
Overweight, obesity and other hyperalimentation	draxin	age_when_attended_assessment_centre, sex, ethnicity, body_mass_index_bmi, glycated_haemoglobin_hba1c_inst_0, triglycerides, hdl_cholesterol, smoking, alcohol, townsend_deprivation_index_at_recruitment	0.0764258	1.07942	0.0853741	0.895188	0.370687	14165	148	4911 (4646-5157)	3441.5 (2197.75-3962.25)
Overweight, obesity and other hyperalimentation	dsg3	age_when_attended_assessment_centre, sex, ethnicity	-0.184658	0.831389	0.0795807	-2.32039	0.02032	17206	179	4910 (4646-5158)	3342.5 (2175.25-3955.75)
Overweight, obesity and other hyperalimentation	dsg3	age_when_attended_assessment_centre, sex, ethnicity, body_mass_index_bmi, glycated_haemoglobin_hba1c_inst_0, triglycerides, hdl_cholesterol, smoking, alcohol, townsend_deprivation_index_at_recruitment	-0.205312	0.814393	0.0873584	-2.35022	0.0187622	14105	148	4911 (4646-5157)	3441.5 (2197.75-3962.25)
Overweight, obesity and other hyperalimentation	dsg4	age_when_attended_assessment_centre, sex, ethnicity	-0.270419	0.76306	0.0771718	-3.50412	0.000458123	17284	180	4910 (4646-5158)	3342.5 (2175.25-3955.75)
Overweight, obesity and other hyperalimentation	dsg4	age_when_attended_assessment_centre, sex, ethnicity, body_mass_index_bmi, glycated_haemoglobin_hba1c_inst_0, triglycerides, hdl_cholesterol, smoking, alcohol, townsend_deprivation_index_at_recruitment	-0.218759	0.803515	0.0857406	-2.55141	0.0107289	14165	148	4911 (4646-5157)	3441.5 (2197.75-3962.25)
Overweight, obesity and other hyperalimentation	dtx3	age_when_attended_assessment_centre, sex, ethnicity	0.0669026	1.06919	0.0807336	0.828684	0.407283	17284	180	4910 (4646-5158)	3342.5 (2175.25-3955.75)
Overweight, obesity and other hyperalimentation	dtx3	age_when_attended_assessment_centre, sex, ethnicity, body_mass_index_bmi, glycated_haemoglobin_hba1c_inst_0, triglycerides, hdl_cholesterol, smoking, alcohol, townsend_deprivation_index_at_recruitment	-0.0142629	0.985838	0.0921823	-0.154726	0.877038	14165	148	4911 (4646-5157)	3441.5 (2197.75-3962.25)
Overweight, obesity and other hyperalimentation	ebi3_il27	age_when_attended_assessment_centre, sex, ethnicity	-0.161496	0.85087	0.0796286	-2.02812	0.042548	17284	180	4910 (4646-5158)	3342.5 (2175.25-3955.75)
Overweight, obesity and other hyperalimentation	ebi3_il27	age_when_attended_assessment_centre, sex, ethnicity, body_mass_index_bmi, glycated_haemoglobin_hba1c_inst_0, triglycerides, hdl_cholesterol, smoking, alcohol, townsend_deprivation_index_at_recruitment	-0.0497959	0.951424	0.0896292	-0.555577	0.5785	14165	148	4911 (4646-5157)	3441.5 (2197.75-3962.25)
Overweight, obesity and other hyperalimentation	edn1	age_when_attended_assessment_centre, sex, ethnicity	0.203889	1.22616	0.07592	2.68558	0.00724034	17284	180	4910 (4646-5158)	3342.5 (2175.25-3955.75)
Overweight, obesity and other hyperalimentation	edn1	age_when_attended_assessment_centre, sex, ethnicity, body_mass_index_bmi, glycated_haemoglobin_hba1c_inst_0, triglycerides, hdl_cholesterol, smoking, alcohol, townsend_deprivation_index_at_recruitment	0.0586105	1.06036	0.0890248	0.658362	0.510306	14165	148	4911 (4646-5157)	3441.5 (2197.75-3962.25)
Overweight, obesity and other hyperalimentation	eif1ax	age_when_attended_assessment_centre, sex, ethnicity	-0.128319	0.879573	0.0846683	-1.51555	0.129634	17284	180	4910 (4646-5158)	3342.5 (2175.25-3955.75)
Overweight, obesity and other hyperalimentation	eif1ax	age_when_attended_assessment_centre, sex, ethnicity, body_mass_index_bmi, glycated_haemoglobin_hba1c_inst_0, triglycerides, hdl_cholesterol, smoking, alcohol, townsend_deprivation_index_at_recruitment	-0.15271	0.858379	0.0948017	-1.61084	0.107215	14165	148	4911 (4646-5157)	3441.5 (2197.75-3962.25)
Overweight, obesity and other hyperalimentation	entpd6	age_when_attended_assessment_centre, sex, ethnicity	0.154893	1.16753	0.0816122	1.89791	0.0577073	17284	180	4910 (4646-5158)	3342.5 (2175.25-3955.75)
Overweight, obesity and other hyperalimentation	entpd6	age_when_attended_assessment_centre, sex, ethnicity, body_mass_index_bmi, glycated_haemoglobin_hba1c_inst_0, triglycerides, hdl_cholesterol, smoking, alcohol, townsend_deprivation_index_at_recruitment	0.130102	1.13894	0.0939213	1.38523	0.165984	14165	148	4911 (4646-5157)	3441.5 (2197.75-3962.25)
Overweight, obesity and other hyperalimentation	ephb6	age_when_attended_assessment_centre, sex, ethnicity	0.0279251	1.02832	0.076297	0.366005	0.714361	17284	180	4910 (4646-5158)	3342.5 (2175.25-3955.75)
Overweight, obesity and other hyperalimentation	ephb6	age_when_attended_assessment_centre, sex, ethnicity, body_mass_index_bmi, glycated_haemoglobin_hba1c_inst_0, triglycerides, hdl_cholesterol, smoking, alcohol, townsend_deprivation_index_at_recruitment	-0.00890859	0.991131	0.0840385	-0.106006	0.915577	14165	148	4911 (4646-5157)	3441.5 (2197.75-3962.25)
Overweight, obesity and other hyperalimentation	epo	age_when_attended_assessment_centre, sex, ethnicity	0.0830772	1.08663	0.074466	1.11564	0.264576	17284	180	4910 (4646-5158)	3342.5 (2175.25-3955.75)
Overweight, obesity and other hyperalimentation	epo	age_when_attended_assessment_centre, sex, ethnicity, body_mass_index_bmi, glycated_haemoglobin_hba1c_inst_0, triglycerides, hdl_cholesterol, smoking, alcohol, townsend_deprivation_index_at_recruitment	0.0525021	1.0539	0.0880733	0.596118	0.551096	14165	148	4911 (4646-5157)	3441.5 (2197.75-3962.25)
Overweight, obesity and other hyperalimentation	f3	age_when_attended_assessment_centre, sex, ethnicity	-0.00654957	0.993472	0.0797588	-0.0821173	0.934553	17284	180	4910 (4646-5158)	3342.5 (2175.25-3955.75)
Overweight, obesity and other hyperalimentation	f3	age_when_attended_assessment_centre, sex, ethnicity, body_mass_index_bmi, glycated_haemoglobin_hba1c_inst_0, triglycerides, hdl_cholesterol, smoking, alcohol, townsend_deprivation_index_at_recruitment	0.0949745	1.09963	0.0879727	1.07959	0.280325	14165	148	4911 (4646-5157)	3441.5 (2197.75-3962.25)
Overweight, obesity and other hyperalimentation	fam3d	age_when_attended_assessment_centre, sex, ethnicity	0.152048	1.16422	0.0747035	2.03535	0.0418155	17284	180	4910 (4646-5158)	3342.5 (2175.25-3955.75)
Overweight, obesity and other hyperalimentation	fam3d	age_when_attended_assessment_centre, sex, ethnicity, body_mass_index_bmi, glycated_haemoglobin_hba1c_inst_0, triglycerides, hdl_cholesterol, smoking, alcohol, townsend_deprivation_index_at_recruitment	0.0593323	1.06113	0.0846541	0.70088	0.483378	14165	148	4911 (4646-5157)	3441.5 (2197.75-3962.25)
Overweight, obesity and other hyperalimentation	fgf23	age_when_attended_assessment_centre, sex, ethnicity	0.164581	1.1789	0.0673038	2.44534	0.0144714	17240	180	4910 (4646-5158)	3342.5 (2175.25-3955.75)
Overweight, obesity and other hyperalimentation	fgf23	age_when_attended_assessment_centre, sex, ethnicity, body_mass_index_bmi, glycated_haemoglobin_hba1c_inst_0, triglycerides, hdl_cholesterol, smoking, alcohol, townsend_deprivation_index_at_recruitment	-0.00534542	0.994669	0.0917653	-0.058251	0.953549	14125	148	4911 (4646-5157)	3441.5 (2197.75-3962.25)
Overweight, obesity and other hyperalimentation	flrt2	age_when_attended_assessment_centre, sex, ethnicity	0.00921138	1.00925	0.076732	0.120046	0.904447	17284	180	4910 (4646-5158)	3342.5 (2175.25-3955.75)
Overweight, obesity and other hyperalimentation	flrt2	age_when_attended_assessment_centre, sex, ethnicity, body_mass_index_bmi, glycated_haemoglobin_hba1c_inst_0, triglycerides, hdl_cholesterol, smoking, alcohol, townsend_deprivation_index_at_recruitment	-0.0422917	0.95859	0.0848561	-0.498393	0.618207	14165	148	4911 (4646-5157)	3441.5 (2197.75-3962.25)
Overweight, obesity and other hyperalimentation	fmnl1	age_when_attended_assessment_centre, sex, ethnicity	0.14096	1.15138	0.0594984	2.36913	0.0178298	17284	180	4910 (4646-5158)	3342.5 (2175.25-3955.75)
Overweight, obesity and other hyperalimentation	fmnl1	age_when_attended_assessment_centre, sex, ethnicity, body_mass_index_bmi, glycated_haemoglobin_hba1c_inst_0, triglycerides, hdl_cholesterol, smoking, alcohol, townsend_deprivation_index_at_recruitment	0.0213609	1.02159	0.0837474	0.255064	0.798674	14165	148	4911 (4646-5157)	3441.5 (2197.75-3962.25)
Overweight, obesity and other hyperalimentation	frzb	age_when_attended_assessment_centre, sex, ethnicity	0.0169339	1.01708	0.080825	0.209514	0.834047	17215	176	4910 (4646-5158)	3342.5 (2175.25-3955.75)
Overweight, obesity and other hyperalimentation	frzb	age_when_attended_assessment_centre, sex, ethnicity, body_mass_index_bmi, glycated_haemoglobin_hba1c_inst_0, triglycerides, hdl_cholesterol, smoking, alcohol, townsend_deprivation_index_at_recruitment	-0.09558	0.908846	0.0891692	-1.0719	0.283767	14115	145	4911 (4646-5157)	3441.5 (2197.75-3962.25)
Overweight, obesity and other hyperalimentation	fshb	age_when_attended_assessment_centre, sex, ethnicity	-0.000997412	0.999003	0.120166	-0.00830025	0.993377	17284	180	4910 (4646-5158)	3342.5 (2175.25-3955.75)
Overweight, obesity and other hyperalimentation	fshb	age_when_attended_assessment_centre, sex, ethnicity, body_mass_index_bmi, glycated_haemoglobin_hba1c_inst_0, triglycerides, hdl_cholesterol, smoking, alcohol, townsend_deprivation_index_at_recruitment	0.0776903	1.08079	0.139764	0.555869	0.5783	14165	148	4911 (4646-5157)	3441.5 (2197.75-3962.25)
Overweight, obesity and other hyperalimentation	galnt10	age_when_attended_assessment_centre, sex, ethnicity	0.172562	1.18835	0.075426	2.28783	0.0221474	17284	180	4910 (4646-5158)	3342.5 (2175.25-3955.75)
Overweight, obesity and other hyperalimentation	galnt10	age_when_attended_assessment_centre, sex, ethnicity, body_mass_index_bmi, glycated_haemoglobin_hba1c_inst_0, triglycerides, hdl_cholesterol, smoking, alcohol, townsend_deprivation_index_at_recruitment	0.0571487	1.05881	0.0869845	0.656998	0.511182	14165	148	4911 (4646-5157)	3441.5 (2197.75-3962.25)
Overweight, obesity and other hyperalimentation	gcnt1	age_when_attended_assessment_centre, sex, ethnicity	0.0224031	1.02266	0.0769654	0.29108	0.77099	17284	180	4910 (4646-5158)	3342.5 (2175.25-3955.75)
Overweight, obesity and other hyperalimentation	gcnt1	age_when_attended_assessment_centre, sex, ethnicity, body_mass_index_bmi, glycated_haemoglobin_hba1c_inst_0, triglycerides, hdl_cholesterol, smoking, alcohol, townsend_deprivation_index_at_recruitment	-0.00820162	0.991832	0.0886515	-0.0925153	0.926289	14165	148	4911 (4646-5157)	3441.5 (2197.75-3962.25)
Overweight, obesity and other hyperalimentation	gfral	age_when_attended_assessment_centre, sex, ethnicity	0.0526349	1.05404	0.076121	0.691464	0.489274	16799	176	4910 (4646-5158)	3342.5 (2175.25-3955.75)
Overweight, obesity and other hyperalimentation	gfral	age_when_attended_assessment_centre, sex, ethnicity, body_mass_index_bmi, glycated_haemoglobin_hba1c_inst_0, triglycerides, hdl_cholesterol, smoking, alcohol, townsend_deprivation_index_at_recruitment	0.0569989	1.05865	0.0830467	0.686348	0.492494	13767	144	4911 (4646-5157)	3441.5 (2197.75-3962.25)
Overweight, obesity and other hyperalimentation	ggt5	age_when_attended_assessment_centre, sex, ethnicity	0.0738334	1.07663	0.0783504	0.942348	0.346015	17284	180	4910 (4646-5158)	3342.5 (2175.25-3955.75)
Overweight, obesity and other hyperalimentation	ggt5	age_when_attended_assessment_centre, sex, ethnicity, body_mass_index_bmi, glycated_haemoglobin_hba1c_inst_0, triglycerides, hdl_cholesterol, smoking, alcohol, townsend_deprivation_index_at_recruitment	0.0915805	1.09591	0.083979	1.09052	0.275486	14165	148	4911 (4646-5157)	3441.5 (2197.75-3962.25)
Overweight, obesity and other hyperalimentation	gipc2	age_when_attended_assessment_centre, sex, ethnicity	0.206995	1.22998	0.0723512	2.86098	0.00422332	17284	180	4910 (4646-5158)	3342.5 (2175.25-3955.75)
Overweight, obesity and other hyperalimentation	gipc2	age_when_attended_assessment_centre, sex, ethnicity, body_mass_index_bmi, glycated_haemoglobin_hba1c_inst_0, triglycerides, hdl_cholesterol, smoking, alcohol, townsend_deprivation_index_at_recruitment	0.0968981	1.10175	0.0845649	1.14584	0.25186	14165	148	4911 (4646-5157)	3441.5 (2197.75-3962.25)
Overweight, obesity and other hyperalimentation	gpkow	age_when_attended_assessment_centre, sex, ethnicity	0.0954026	1.1001	0.0635069	1.50224	0.133035	17284	180	4910 (4646-5158)	3342.5 (2175.25-3955.75)
Overweight, obesity and other hyperalimentation	gpkow	age_when_attended_assessment_centre, sex, ethnicity, body_mass_index_bmi, glycated_haemoglobin_hba1c_inst_0, triglycerides, hdl_cholesterol, smoking, alcohol, townsend_deprivation_index_at_recruitment	-0.0700724	0.932326	0.0972609	-0.720458	0.471243	14165	148	4911 (4646-5157)	3441.5 (2197.75-3962.25)
Overweight, obesity and other hyperalimentation	hao1	age_when_attended_assessment_centre, sex, ethnicity	0.192547	1.21233	0.0758301	2.53919	0.0111111	17284	180	4910 (4646-5158)	3342.5 (2175.25-3955.75)
Overweight, obesity and other hyperalimentation	hao1	age_when_attended_assessment_centre, sex, ethnicity, body_mass_index_bmi, glycated_haemoglobin_hba1c_inst_0, triglycerides, hdl_cholesterol, smoking, alcohol, townsend_deprivation_index_at_recruitment	-0.0617505	0.940117	0.0906616	-0.68111	0.495802	14165	148	4911 (4646-5157)	3441.5 (2197.75-3962.25)
Overweight, obesity and other hyperalimentation	hddc2	age_when_attended_assessment_centre, sex, ethnicity	-0.0165185	0.983617	0.0759757	-0.217418	0.827882	17284	180	4910 (4646-5158)	3342.5 (2175.25-3955.75)
Overweight, obesity and other hyperalimentation	hddc2	age_when_attended_assessment_centre, sex, ethnicity, body_mass_index_bmi, glycated_haemoglobin_hba1c_inst_0, triglycerides, hdl_cholesterol, smoking, alcohol, townsend_deprivation_index_at_recruitment	-0.0344994	0.966089	0.086264	-0.399928	0.68921	14165	148	4911 (4646-5157)	3441.5 (2197.75-3962.25)
Overweight, obesity and other hyperalimentation	hgf	age_when_attended_assessment_centre, sex, ethnicity	0.433816	1.54313	0.0645896	6.7165	1.86144674079473e-11	17284	180	4910 (4646-5158)	3342.5 (2175.25-3955.75)
Overweight, obesity and other hyperalimentation	hgf	age_when_attended_assessment_centre, sex, ethnicity, body_mass_index_bmi, glycated_haemoglobin_hba1c_inst_0, triglycerides, hdl_cholesterol, smoking, alcohol, townsend_deprivation_index_at_recruitment	0.115973	1.12297	0.0970476	1.19501	0.232083	14165	148	4911 (4646-5157)	3441.5 (2197.75-3962.25)
Overweight, obesity and other hyperalimentation	hspb6	age_when_attended_assessment_centre, sex, ethnicity	0.348214	1.41654	0.0755817	4.60712	4.08279034446513e-06	17284	180	4910 (4646-5158)	3342.5 (2175.25-3955.75)
Overweight, obesity and other hyperalimentation	hspb6	age_when_attended_assessment_centre, sex, ethnicity, body_mass_index_bmi, glycated_haemoglobin_hba1c_inst_0, triglycerides, hdl_cholesterol, smoking, alcohol, townsend_deprivation_index_at_recruitment	0.20571	1.2284	0.0904779	2.27359	0.0229906	14165	148	4911 (4646-5157)	3441.5 (2197.75-3962.25)
Overweight, obesity and other hyperalimentation	icam4	age_when_attended_assessment_centre, sex, ethnicity	-0.189651	0.827248	0.0729323	-2.60037	0.00931242	17284	180	4910 (4646-5158)	3342.5 (2175.25-3955.75)
Overweight, obesity and other hyperalimentation	icam4	age_when_attended_assessment_centre, sex, ethnicity, body_mass_index_bmi, glycated_haemoglobin_hba1c_inst_0, triglycerides, hdl_cholesterol, smoking, alcohol, townsend_deprivation_index_at_recruitment	-0.0829635	0.920385	0.0845307	-0.98146	0.326366	14165	148	4911 (4646-5157)	3441.5 (2197.75-3962.25)
Overweight, obesity and other hyperalimentation	ifngr2	age_when_attended_assessment_centre, sex, ethnicity	0.170971	1.18646	0.0724209	2.36079	0.018236	17284	180	4910 (4646-5158)	3342.5 (2175.25-3955.75)
Overweight, obesity and other hyperalimentation	ifngr2	age_when_attended_assessment_centre, sex, ethnicity, body_mass_index_bmi, glycated_haemoglobin_hba1c_inst_0, triglycerides, hdl_cholesterol, smoking, alcohol, townsend_deprivation_index_at_recruitment	0.0524672	1.05387	0.0852368	0.615546	0.538194	14165	148	4911 (4646-5157)	3441.5 (2197.75-3962.25)
Overweight, obesity and other hyperalimentation	ifnlr1	age_when_attended_assessment_centre, sex, ethnicity	0.198237	1.21925	0.0547584	3.6202	0.000294373	17284	180	4910 (4646-5158)	3342.5 (2175.25-3955.75)
Overweight, obesity and other hyperalimentation	ifnlr1	age_when_attended_assessment_centre, sex, ethnicity, body_mass_index_bmi, glycated_haemoglobin_hba1c_inst_0, triglycerides, hdl_cholesterol, smoking, alcohol, townsend_deprivation_index_at_recruitment	0.0293691	1.0298	0.0876246	0.335169	0.737497	14165	148	4911 (4646-5157)	3441.5 (2197.75-3962.25)
Overweight, obesity and other hyperalimentation	igsf3	age_when_attended_assessment_centre, sex, ethnicity	0.255103	1.29059	0.0518737	4.91777	8.75364718056888e-07	17284	180	4910 (4646-5158)	3342.5 (2175.25-3955.75)
Overweight, obesity and other hyperalimentation	igsf3	age_when_attended_assessment_centre, sex, ethnicity, body_mass_index_bmi, glycated_haemoglobin_hba1c_inst_0, triglycerides, hdl_cholesterol, smoking, alcohol, townsend_deprivation_index_at_recruitment	0.0943691	1.09897	0.0892618	1.05722	0.290413	14165	148	4911 (4646-5157)	3441.5 (2197.75-3962.25)
Overweight, obesity and other hyperalimentation	il12b	age_when_attended_assessment_centre, sex, ethnicity	0.190707	1.21011	0.0767388	2.48515	0.0129498	17284	180	4910 (4646-5158)	3342.5 (2175.25-3955.75)
Overweight, obesity and other hyperalimentation	il12b	age_when_attended_assessment_centre, sex, ethnicity, body_mass_index_bmi, glycated_haemoglobin_hba1c_inst_0, triglycerides, hdl_cholesterol, smoking, alcohol, townsend_deprivation_index_at_recruitment	0.0892194	1.09332	0.0885221	1.00788	0.313514	14165	148	4911 (4646-5157)	3441.5 (2197.75-3962.25)
Overweight, obesity and other hyperalimentation	il16	age_when_attended_assessment_centre, sex, ethnicity	0.190443	1.20978	0.0638111	2.98447	0.00284067	17284	180	4910 (4646-5158)	3342.5 (2175.25-3955.75)
Overweight, obesity and other hyperalimentation	il16	age_when_attended_assessment_centre, sex, ethnicity, body_mass_index_bmi, glycated_haemoglobin_hba1c_inst_0, triglycerides, hdl_cholesterol, smoking, alcohol, townsend_deprivation_index_at_recruitment	-0.0369129	0.96376	0.0925325	-0.398918	0.689954	14165	148	4911 (4646-5157)	3441.5 (2197.75-3962.25)
Overweight, obesity and other hyperalimentation	il32	age_when_attended_assessment_centre, sex, ethnicity	-0.182367	0.833295	0.082056	-2.22247	0.0262516	17284	180	4910 (4646-5158)	3342.5 (2175.25-3955.75)
Overweight, obesity and other hyperalimentation	il32	age_when_attended_assessment_centre, sex, ethnicity, body_mass_index_bmi, glycated_haemoglobin_hba1c_inst_0, triglycerides, hdl_cholesterol, smoking, alcohol, townsend_deprivation_index_at_recruitment	-0.0427399	0.958161	0.0902719	-0.473457	0.635887	14165	148	4911 (4646-5157)	3441.5 (2197.75-3962.25)
Overweight, obesity and other hyperalimentation	immt	age_when_attended_assessment_centre, sex, ethnicity	0.1359	1.14557	0.0651359	2.0864	0.0369424	17284	180	4910 (4646-5158)	3342.5 (2175.25-3955.75)
Overweight, obesity and other hyperalimentation	immt	age_when_attended_assessment_centre, sex, ethnicity, body_mass_index_bmi, glycated_haemoglobin_hba1c_inst_0, triglycerides, hdl_cholesterol, smoking, alcohol, townsend_deprivation_index_at_recruitment	-0.0760112	0.926806	0.0944447	-0.804822	0.420922	14165	148	4911 (4646-5157)	3441.5 (2197.75-3962.25)
Overweight, obesity and other hyperalimentation	kel	age_when_attended_assessment_centre, sex, ethnicity	-0.0142628	0.985838	0.0776136	-0.183767	0.854196	17284	180	4910 (4646-5158)	3342.5 (2175.25-3955.75)
Overweight, obesity and other hyperalimentation	kel	age_when_attended_assessment_centre, sex, ethnicity, body_mass_index_bmi, glycated_haemoglobin_hba1c_inst_0, triglycerides, hdl_cholesterol, smoking, alcohol, townsend_deprivation_index_at_recruitment	-0.0122416	0.987833	0.0864457	-0.14161	0.887388	14165	148	4911 (4646-5157)	3441.5 (2197.75-3962.25)
Overweight, obesity and other hyperalimentation	kiaa0319	age_when_attended_assessment_centre, sex, ethnicity	-0.178621	0.836423	0.0828729	-2.15536	0.0311337	17284	180	4910 (4646-5158)	3342.5 (2175.25-3955.75)
Overweight, obesity and other hyperalimentation	kiaa0319	age_when_attended_assessment_centre, sex, ethnicity, body_mass_index_bmi, glycated_haemoglobin_hba1c_inst_0, triglycerides, hdl_cholesterol, smoking, alcohol, townsend_deprivation_index_at_recruitment	-0.0833739	0.920007	0.0879833	-0.947611	0.343327	14165	148	4911 (4646-5157)	3441.5 (2197.75-3962.25)
Overweight, obesity and other hyperalimentation	klrk1	age_when_attended_assessment_centre, sex, ethnicity	0.11739	1.12456	0.0747649	1.57012	0.116386	17284	180	4910 (4646-5158)	3342.5 (2175.25-3955.75)
Overweight, obesity and other hyperalimentation	klrk1	age_when_attended_assessment_centre, sex, ethnicity, body_mass_index_bmi, glycated_haemoglobin_hba1c_inst_0, triglycerides, hdl_cholesterol, smoking, alcohol, townsend_deprivation_index_at_recruitment	-0.0285228	0.97188	0.0831575	-0.342998	0.7316	14165	148	4911 (4646-5157)	3441.5 (2197.75-3962.25)
Overweight, obesity and other hyperalimentation	krt18	age_when_attended_assessment_centre, sex, ethnicity	0.329474	1.39024	0.0762058	4.32348	1.53589191090958e-05	17284	180	4910 (4646-5158)	3342.5 (2175.25-3955.75)
Overweight, obesity and other hyperalimentation	krt18	age_when_attended_assessment_centre, sex, ethnicity, body_mass_index_bmi, glycated_haemoglobin_hba1c_inst_0, triglycerides, hdl_cholesterol, smoking, alcohol, townsend_deprivation_index_at_recruitment	-0.0060125	0.994006	0.0945073	-0.0636194	0.949273	14165	148	4911 (4646-5157)	3441.5 (2197.75-3962.25)
Overweight, obesity and other hyperalimentation	krt19	age_when_attended_assessment_centre, sex, ethnicity	0.180907	1.1983	0.0715278	2.52918	0.0114328	17284	180	4910 (4646-5158)	3342.5 (2175.25-3955.75)
Overweight, obesity and other hyperalimentation	krt19	age_when_attended_assessment_centre, sex, ethnicity, body_mass_index_bmi, glycated_haemoglobin_hba1c_inst_0, triglycerides, hdl_cholesterol, smoking, alcohol, townsend_deprivation_index_at_recruitment	0.110724	1.11709	0.0830906	1.33257	0.182674	14165	148	4911 (4646-5157)	3441.5 (2197.75-3962.25)
Overweight, obesity and other hyperalimentation	lair2	age_when_attended_assessment_centre, sex, ethnicity	0.055283	1.05684	0.0767631	0.720177	0.471416	17284	180	4910 (4646-5158)	3342.5 (2175.25-3955.75)
Overweight, obesity and other hyperalimentation	lair2	age_when_attended_assessment_centre, sex, ethnicity, body_mass_index_bmi, glycated_haemoglobin_hba1c_inst_0, triglycerides, hdl_cholesterol, smoking, alcohol, townsend_deprivation_index_at_recruitment	0.0666538	1.06893	0.0853164	0.781254	0.434653	14165	148	4911 (4646-5157)	3441.5 (2197.75-3962.25)
Overweight, obesity and other hyperalimentation	lifr	age_when_attended_assessment_centre, sex, ethnicity	-0.0192825	0.980902	0.0768391	-0.250947	0.801855	17284	180	4910 (4646-5158)	3342.5 (2175.25-3955.75)
Overweight, obesity and other hyperalimentation	lifr	age_when_attended_assessment_centre, sex, ethnicity, body_mass_index_bmi, glycated_haemoglobin_hba1c_inst_0, triglycerides, hdl_cholesterol, smoking, alcohol, townsend_deprivation_index_at_recruitment	0.072936	1.07566	0.0859861	0.84823	0.39631	14165	148	4911 (4646-5157)	3441.5 (2197.75-3962.25)
Overweight, obesity and other hyperalimentation	lmnb2	age_when_attended_assessment_centre, sex, ethnicity	0.327459	1.38744	0.0617101	5.3064	1.11808933518502e-07	17284	180	4910 (4646-5158)	3342.5 (2175.25-3955.75)
Overweight, obesity and other hyperalimentation	lmnb2	age_when_attended_assessment_centre, sex, ethnicity, body_mass_index_bmi, glycated_haemoglobin_hba1c_inst_0, triglycerides, hdl_cholesterol, smoking, alcohol, townsend_deprivation_index_at_recruitment	0.134323	1.14376	0.0890198	1.50891	0.131323	14165	148	4911 (4646-5157)	3441.5 (2197.75-3962.25)
Overweight, obesity and other hyperalimentation	lrig1	age_when_attended_assessment_centre, sex, ethnicity	0.076087	1.07906	0.0767121	0.991852	0.32127	17284	180	4910 (4646-5158)	3342.5 (2175.25-3955.75)
Overweight, obesity and other hyperalimentation	lrig1	age_when_attended_assessment_centre, sex, ethnicity, body_mass_index_bmi, glycated_haemoglobin_hba1c_inst_0, triglycerides, hdl_cholesterol, smoking, alcohol, townsend_deprivation_index_at_recruitment	-0.0264845	0.973863	0.0857851	-0.308731	0.757526	14165	148	4911 (4646-5157)	3441.5 (2197.75-3962.25)
Overweight, obesity and other hyperalimentation	lsp1	age_when_attended_assessment_centre, sex, ethnicity	0.26775	1.30702	0.0700729	3.82103	0.000132898	17284	180	4910 (4646-5158)	3342.5 (2175.25-3955.75)
Overweight, obesity and other hyperalimentation	lsp1	age_when_attended_assessment_centre, sex, ethnicity, body_mass_index_bmi, glycated_haemoglobin_hba1c_inst_0, triglycerides, hdl_cholesterol, smoking, alcohol, townsend_deprivation_index_at_recruitment	0.11809	1.12535	0.087194	1.35433	0.17563	14165	148	4911 (4646-5157)	3441.5 (2197.75-3962.25)
Overweight, obesity and other hyperalimentation	ltb	age_when_attended_assessment_centre, sex, ethnicity	0.0834169	1.08699	0.0648772	1.28577	0.198525	17284	180	4910 (4646-5158)	3342.5 (2175.25-3955.75)
Overweight, obesity and other hyperalimentation	ltb	age_when_attended_assessment_centre, sex, ethnicity, body_mass_index_bmi, glycated_haemoglobin_hba1c_inst_0, triglycerides, hdl_cholesterol, smoking, alcohol, townsend_deprivation_index_at_recruitment	0.0474699	1.04861	0.0805435	0.58937	0.555613	14165	148	4911 (4646-5157)	3441.5 (2197.75-3962.25)
Overweight, obesity and other hyperalimentation	lxn	age_when_attended_assessment_centre, sex, ethnicity	0.0447376	1.04575	0.073655	0.607394	0.543589	17258	179	4910 (4646-5158)	3342.5 (2175.25-3955.75)
Overweight, obesity and other hyperalimentation	lxn	age_when_attended_assessment_centre, sex, ethnicity, body_mass_index_bmi, glycated_haemoglobin_hba1c_inst_0, triglycerides, hdl_cholesterol, smoking, alcohol, townsend_deprivation_index_at_recruitment	0.0952589	1.09994	0.0836895	1.13824	0.25502	14142	148	4911 (4646-5157)	3441.5 (2197.75-3962.25)
Overweight, obesity and other hyperalimentation	ly96	age_when_attended_assessment_centre, sex, ethnicity	0.106061	1.11189	0.0705542	1.50325	0.132775	17284	180	4910 (4646-5158)	3342.5 (2175.25-3955.75)
Overweight, obesity and other hyperalimentation	ly96	age_when_attended_assessment_centre, sex, ethnicity, body_mass_index_bmi, glycated_haemoglobin_hba1c_inst_0, triglycerides, hdl_cholesterol, smoking, alcohol, townsend_deprivation_index_at_recruitment	0.0497842	1.05104	0.0809814	0.614761	0.538713	14165	148	4911 (4646-5157)	3441.5 (2197.75-3962.25)
Overweight, obesity and other hyperalimentation	mapk9	age_when_attended_assessment_centre, sex, ethnicity	-0.0277459	0.972635	0.0754047	-0.36796	0.712903	17284	180	4910 (4646-5158)	3342.5 (2175.25-3955.75)
Overweight, obesity and other hyperalimentation	mapk9	age_when_attended_assessment_centre, sex, ethnicity, body_mass_index_bmi, glycated_haemoglobin_hba1c_inst_0, triglycerides, hdl_cholesterol, smoking, alcohol, townsend_deprivation_index_at_recruitment	-0.138603	0.870574	0.0874776	-1.58444	0.113094	14165	148	4911 (4646-5157)	3441.5 (2197.75-3962.25)
Overweight, obesity and other hyperalimentation	mtpn	age_when_attended_assessment_centre, sex, ethnicity	-0.0696747	0.932697	0.0804029	-0.86657	0.386178	17284	180	4910 (4646-5158)	3342.5 (2175.25-3955.75)
Overweight, obesity and other hyperalimentation	mtpn	age_when_attended_assessment_centre, sex, ethnicity, body_mass_index_bmi, glycated_haemoglobin_hba1c_inst_0, triglycerides, hdl_cholesterol, smoking, alcohol, townsend_deprivation_index_at_recruitment	-0.037631	0.963068	0.0887708	-0.423913	0.67163	14165	148	4911 (4646-5157)	3441.5 (2197.75-3962.25)
Overweight, obesity and other hyperalimentation	ncf2	age_when_attended_assessment_centre, sex, ethnicity	0.154548	1.16713	0.0694166	2.22638	0.0259886	17284	180	4910 (4646-5158)	3342.5 (2175.25-3955.75)
Overweight, obesity and other hyperalimentation	ncf2	age_when_attended_assessment_centre, sex, ethnicity, body_mass_index_bmi, glycated_haemoglobin_hba1c_inst_0, triglycerides, hdl_cholesterol, smoking, alcohol, townsend_deprivation_index_at_recruitment	0.108935	1.11509	0.0815626	1.3356	0.181679	14165	148	4911 (4646-5157)	3441.5 (2197.75-3962.25)
Overweight, obesity and other hyperalimentation	nedd9	age_when_attended_assessment_centre, sex, ethnicity	0.0802722	1.08358	0.0676961	1.18577	0.235712	17284	180	4910 (4646-5158)	3342.5 (2175.25-3955.75)
Overweight, obesity and other hyperalimentation	nedd9	age_when_attended_assessment_centre, sex, ethnicity, body_mass_index_bmi, glycated_haemoglobin_hba1c_inst_0, triglycerides, hdl_cholesterol, smoking, alcohol, townsend_deprivation_index_at_recruitment	0.0792028	1.08242	0.0762606	1.03858	0.299	14165	148	4911 (4646-5157)	3441.5 (2197.75-3962.25)
Overweight, obesity and other hyperalimentation	pcdh9	age_when_attended_assessment_centre, sex, ethnicity	-0.0544345	0.947021	0.0778089	-0.699593	0.484182	17284	180	4910 (4646-5158)	3342.5 (2175.25-3955.75)
Overweight, obesity and other hyperalimentation	pcdh9	age_when_attended_assessment_centre, sex, ethnicity, body_mass_index_bmi, glycated_haemoglobin_hba1c_inst_0, triglycerides, hdl_cholesterol, smoking, alcohol, townsend_deprivation_index_at_recruitment	-0.084616	0.918865	0.0852959	-0.992029	0.321183	14165	148	4911 (4646-5157)	3441.5 (2197.75-3962.25)
Overweight, obesity and other hyperalimentation	pcdhb15	age_when_attended_assessment_centre, sex, ethnicity	-0.0402357	0.960563	0.0764321	-0.526424	0.598594	17284	180	4910 (4646-5158)	3342.5 (2175.25-3955.75)
Overweight, obesity and other hyperalimentation	pcdhb15	age_when_attended_assessment_centre, sex, ethnicity, body_mass_index_bmi, glycated_haemoglobin_hba1c_inst_0, triglycerides, hdl_cholesterol, smoking, alcohol, townsend_deprivation_index_at_recruitment	-0.0953793	0.909028	0.0865442	-1.10209	0.270423	14165	148	4911 (4646-5157)	3441.5 (2197.75-3962.25)
Overweight, obesity and other hyperalimentation	pdcd1lg2	age_when_attended_assessment_centre, sex, ethnicity	0.0403699	1.0412	0.0750742	0.537734	0.590761	17284	180	4910 (4646-5158)	3342.5 (2175.25-3955.75)
Overweight, obesity and other hyperalimentation	pdcd1lg2	age_when_attended_assessment_centre, sex, ethnicity, body_mass_index_bmi, glycated_haemoglobin_hba1c_inst_0, triglycerides, hdl_cholesterol, smoking, alcohol, townsend_deprivation_index_at_recruitment	0.0171969	1.01735	0.0824374	0.208606	0.834756	14165	148	4911 (4646-5157)	3441.5 (2197.75-3962.25)
Overweight, obesity and other hyperalimentation	pgf	age_when_attended_assessment_centre, sex, ethnicity	0.206441	1.22929	0.0694856	2.97098	0.00296847	17284	180	4910 (4646-5158)	3342.5 (2175.25-3955.75)
Overweight, obesity and other hyperalimentation	pgf	age_when_attended_assessment_centre, sex, ethnicity, body_mass_index_bmi, glycated_haemoglobin_hba1c_inst_0, triglycerides, hdl_cholesterol, smoking, alcohol, townsend_deprivation_index_at_recruitment	-0.0405112	0.960298	0.10238	-0.395695	0.69233	14165	148	4911 (4646-5157)	3441.5 (2197.75-3962.25)
Overweight, obesity and other hyperalimentation	pof1b	age_when_attended_assessment_centre, sex, ethnicity	0.206147	1.22893	0.0596164	3.45789	0.000544426	17284	180	4910 (4646-5158)	3342.5 (2175.25-3955.75)
Overweight, obesity and other hyperalimentation	pof1b	age_when_attended_assessment_centre, sex, ethnicity, body_mass_index_bmi, glycated_haemoglobin_hba1c_inst_0, triglycerides, hdl_cholesterol, smoking, alcohol, townsend_deprivation_index_at_recruitment	0.137708	1.14764	0.073157	1.88237	0.0597858	14165	148	4911 (4646-5157)	3441.5 (2197.75-3962.25)
Overweight, obesity and other hyperalimentation	ppp1r14d	age_when_attended_assessment_centre, sex, ethnicity	0.0863175	1.09015	0.066651	1.29507	0.195297	17284	180	4910 (4646-5158)	3342.5 (2175.25-3955.75)
Overweight, obesity and other hyperalimentation	ppp1r14d	age_when_attended_assessment_centre, sex, ethnicity, body_mass_index_bmi, glycated_haemoglobin_hba1c_inst_0, triglycerides, hdl_cholesterol, smoking, alcohol, townsend_deprivation_index_at_recruitment	-0.0119294	0.988141	0.0839755	-0.142058	0.887034	14165	148	4911 (4646-5157)	3441.5 (2197.75-3962.25)
Overweight, obesity and other hyperalimentation	prnd	age_when_attended_assessment_centre, sex, ethnicity	0.0874687	1.09141	0.0761334	1.14889	0.250602	17284	180	4910 (4646-5158)	3342.5 (2175.25-3955.75)
Overweight, obesity and other hyperalimentation	prnd	age_when_attended_assessment_centre, sex, ethnicity, body_mass_index_bmi, glycated_haemoglobin_hba1c_inst_0, triglycerides, hdl_cholesterol, smoking, alcohol, townsend_deprivation_index_at_recruitment	0.0279296	1.02832	0.0820129	0.340551	0.733442	14165	148	4911 (4646-5157)	3441.5 (2197.75-3962.25)
Overweight, obesity and other hyperalimentation	prrt3	age_when_attended_assessment_centre, sex, ethnicity	-0.148911	0.861645	0.080714	-1.84493	0.0650481	17284	180	4910 (4646-5158)	3342.5 (2175.25-3955.75)
Overweight, obesity and other hyperalimentation	prrt3	age_when_attended_assessment_centre, sex, ethnicity, body_mass_index_bmi, glycated_haemoglobin_hba1c_inst_0, triglycerides, hdl_cholesterol, smoking, alcohol, townsend_deprivation_index_at_recruitment	-0.0749148	0.927823	0.0897482	-0.834722	0.403875	14165	148	4911 (4646-5157)	3441.5 (2197.75-3962.25)
Overweight, obesity and other hyperalimentation	psg1	age_when_attended_assessment_centre, sex, ethnicity	-0.0204346	0.979773	0.0744167	-0.274597	0.783626	17284	180	4910 (4646-5158)	3342.5 (2175.25-3955.75)
Overweight, obesity and other hyperalimentation	psg1	age_when_attended_assessment_centre, sex, ethnicity, body_mass_index_bmi, glycated_haemoglobin_hba1c_inst_0, triglycerides, hdl_cholesterol, smoking, alcohol, townsend_deprivation_index_at_recruitment	0.0706644	1.07322	0.0880172	0.802848	0.422063	14165	148	4911 (4646-5157)	3441.5 (2197.75-3962.25)
Overweight, obesity and other hyperalimentation	pth1r	age_when_attended_assessment_centre, sex, ethnicity	0.0555438	1.05712	0.0657773	0.844423	0.398433	17284	180	4910 (4646-5158)	3342.5 (2175.25-3955.75)
Overweight, obesity and other hyperalimentation	pth1r	age_when_attended_assessment_centre, sex, ethnicity, body_mass_index_bmi, glycated_haemoglobin_hba1c_inst_0, triglycerides, hdl_cholesterol, smoking, alcohol, townsend_deprivation_index_at_recruitment	0.0193165	1.0195	0.0757536	0.254991	0.79873	14165	148	4911 (4646-5157)	3441.5 (2197.75-3962.25)
Overweight, obesity and other hyperalimentation	ptk7	age_when_attended_assessment_centre, sex, ethnicity	0.00960802	1.00965	0.0759539	0.126498	0.899338	17284	180	4910 (4646-5158)	3342.5 (2175.25-3955.75)
Overweight, obesity and other hyperalimentation	ptk7	age_when_attended_assessment_centre, sex, ethnicity, body_mass_index_bmi, glycated_haemoglobin_hba1c_inst_0, triglycerides, hdl_cholesterol, smoking, alcohol, townsend_deprivation_index_at_recruitment	-0.016497	0.983638	0.084317	-0.195654	0.844881	14165	148	4911 (4646-5157)	3441.5 (2197.75-3962.25)
Overweight, obesity and other hyperalimentation	reck	age_when_attended_assessment_centre, sex, ethnicity	0.0364698	1.03714	0.0790283	0.461477	0.644456	17284	180	4910 (4646-5158)	3342.5 (2175.25-3955.75)
Overweight, obesity and other hyperalimentation	reck	age_when_attended_assessment_centre, sex, ethnicity, body_mass_index_bmi, glycated_haemoglobin_hba1c_inst_0, triglycerides, hdl_cholesterol, smoking, alcohol, townsend_deprivation_index_at_recruitment	0.0807809	1.08413	0.0891008	0.906624	0.364606	14165	148	4911 (4646-5157)	3441.5 (2197.75-3962.25)
Overweight, obesity and other hyperalimentation	reg3g	age_when_attended_assessment_centre, sex, ethnicity	-0.0606757	0.941128	0.0779443	-0.77845	0.436304	17284	180	4910 (4646-5158)	3342.5 (2175.25-3955.75)
Overweight, obesity and other hyperalimentation	reg3g	age_when_attended_assessment_centre, sex, ethnicity, body_mass_index_bmi, glycated_haemoglobin_hba1c_inst_0, triglycerides, hdl_cholesterol, smoking, alcohol, townsend_deprivation_index_at_recruitment	-0.0651797	0.936899	0.0843339	-0.772877	0.439595	14165	148	4911 (4646-5157)	3441.5 (2197.75-3962.25)
Overweight, obesity and other hyperalimentation	ret	age_when_attended_assessment_centre, sex, ethnicity	0.126068	1.13436	0.0794298	1.58716	0.112476	17284	180	4910 (4646-5158)	3342.5 (2175.25-3955.75)
Overweight, obesity and other hyperalimentation	ret	age_when_attended_assessment_centre, sex, ethnicity, body_mass_index_bmi, glycated_haemoglobin_hba1c_inst_0, triglycerides, hdl_cholesterol, smoking, alcohol, townsend_deprivation_index_at_recruitment	-0.106307	0.899149	0.0900288	-1.18081	0.237679	14165	148	4911 (4646-5157)	3441.5 (2197.75-3962.25)
Overweight, obesity and other hyperalimentation	rnaseh2a	age_when_attended_assessment_centre, sex, ethnicity	-0.166172	0.846901	0.0875703	-1.89758	0.0577511	17284	180	4910 (4646-5158)	3342.5 (2175.25-3955.75)
Overweight, obesity and other hyperalimentation	rnaseh2a	age_when_attended_assessment_centre, sex, ethnicity, body_mass_index_bmi, glycated_haemoglobin_hba1c_inst_0, triglycerides, hdl_cholesterol, smoking, alcohol, townsend_deprivation_index_at_recruitment	-0.251401	0.777711	0.105253	-2.38853	0.0169158	14165	148	4911 (4646-5157)	3441.5 (2197.75-3962.25)
Overweight, obesity and other hyperalimentation	safb2	age_when_attended_assessment_centre, sex, ethnicity	-0.0506295	0.950631	0.0785092	-0.644886	0.519001	17284	180	4910 (4646-5158)	3342.5 (2175.25-3955.75)
Overweight, obesity and other hyperalimentation	safb2	age_when_attended_assessment_centre, sex, ethnicity, body_mass_index_bmi, glycated_haemoglobin_hba1c_inst_0, triglycerides, hdl_cholesterol, smoking, alcohol, townsend_deprivation_index_at_recruitment	-0.106383	0.899081	0.0921238	-1.15478	0.248182	14165	148	4911 (4646-5157)	3441.5 (2197.75-3962.25)
Overweight, obesity and other hyperalimentation	satb1	age_when_attended_assessment_centre, sex, ethnicity	-0.114362	0.891935	0.0878897	-1.3012	0.193189	17284	180	4910 (4646-5158)	3342.5 (2175.25-3955.75)
Overweight, obesity and other hyperalimentation	satb1	age_when_attended_assessment_centre, sex, ethnicity, body_mass_index_bmi, glycated_haemoglobin_hba1c_inst_0, triglycerides, hdl_cholesterol, smoking, alcohol, townsend_deprivation_index_at_recruitment	-0.171346	0.84253	0.103183	-1.6606	0.0967947	14165	148	4911 (4646-5157)	3441.5 (2197.75-3962.25)
Overweight, obesity and other hyperalimentation	scg2	age_when_attended_assessment_centre, sex, ethnicity	-0.0363187	0.964333	0.0787141	-0.4614	0.644512	17284	180	4910 (4646-5158)	3342.5 (2175.25-3955.75)
Overweight, obesity and other hyperalimentation	scg2	age_when_attended_assessment_centre, sex, ethnicity, body_mass_index_bmi, glycated_haemoglobin_hba1c_inst_0, triglycerides, hdl_cholesterol, smoking, alcohol, townsend_deprivation_index_at_recruitment	-0.0167658	0.983374	0.0858693	-0.195248	0.845199	14165	148	4911 (4646-5157)	3441.5 (2197.75-3962.25)
Overweight, obesity and other hyperalimentation	septin8	age_when_attended_assessment_centre, sex, ethnicity	0.166472	1.18113	0.0652198	2.55247	0.0106962	17248	179	4910 (4646-5158)	3342.5 (2175.25-3955.75)
Overweight, obesity and other hyperalimentation	septin8	age_when_attended_assessment_centre, sex, ethnicity, body_mass_index_bmi, glycated_haemoglobin_hba1c_inst_0, triglycerides, hdl_cholesterol, smoking, alcohol, townsend_deprivation_index_at_recruitment	0.0720951	1.07476	0.0888082	0.811806	0.416903	14135	147	4911 (4646-5157)	3441.5 (2197.75-3962.25)
Overweight, obesity and other hyperalimentation	serpinb8	age_when_attended_assessment_centre, sex, ethnicity	0.169012	1.18413	0.062128	2.72038	0.00652071	17284	180	4910 (4646-5158)	3342.5 (2175.25-3955.75)
Overweight, obesity and other hyperalimentation	serpinb8	age_when_attended_assessment_centre, sex, ethnicity, body_mass_index_bmi, glycated_haemoglobin_hba1c_inst_0, triglycerides, hdl_cholesterol, smoking, alcohol, townsend_deprivation_index_at_recruitment	0.0475101	1.04866	0.0826153	0.575076	0.56524	14165	148	4911 (4646-5157)	3441.5 (2197.75-3962.25)
Overweight, obesity and other hyperalimentation	siglec10	age_when_attended_assessment_centre, sex, ethnicity	0.131507	1.14055	0.0721599	1.82244	0.0683876	17284	180	4910 (4646-5158)	3342.5 (2175.25-3955.75)
Overweight, obesity and other hyperalimentation	siglec10	age_when_attended_assessment_centre, sex, ethnicity, body_mass_index_bmi, glycated_haemoglobin_hba1c_inst_0, triglycerides, hdl_cholesterol, smoking, alcohol, townsend_deprivation_index_at_recruitment	-0.027349	0.973022	0.0885147	-0.308977	0.757339	14165	148	4911 (4646-5157)	3441.5 (2197.75-3962.25)
Overweight, obesity and other hyperalimentation	siglec8	age_when_attended_assessment_centre, sex, ethnicity	0.316561	1.3724	0.0766256	4.13127	3.60759774096415e-05	17284	180	4910 (4646-5158)	3342.5 (2175.25-3955.75)
Overweight, obesity and other hyperalimentation	siglec8	age_when_attended_assessment_centre, sex, ethnicity, body_mass_index_bmi, glycated_haemoglobin_hba1c_inst_0, triglycerides, hdl_cholesterol, smoking, alcohol, townsend_deprivation_index_at_recruitment	0.0460763	1.04715	0.0896223	0.514117	0.60717	14165	148	4911 (4646-5157)	3441.5 (2197.75-3962.25)
Overweight, obesity and other hyperalimentation	siglec9	age_when_attended_assessment_centre, sex, ethnicity	0.022312	1.02256	0.0771135	0.28934	0.772321	17284	180	4910 (4646-5158)	3342.5 (2175.25-3955.75)
Overweight, obesity and other hyperalimentation	siglec9	age_when_attended_assessment_centre, sex, ethnicity, body_mass_index_bmi, glycated_haemoglobin_hba1c_inst_0, triglycerides, hdl_cholesterol, smoking, alcohol, townsend_deprivation_index_at_recruitment	-0.0907208	0.913273	0.0834195	-1.08752	0.276805	14165	148	4911 (4646-5157)	3441.5 (2197.75-3962.25)
Overweight, obesity and other hyperalimentation	slitrk1	age_when_attended_assessment_centre, sex, ethnicity	-0.350848	0.704091	0.0801534	-4.37721	1.20208119506692e-05	17284	180	4910 (4646-5158)	3342.5 (2175.25-3955.75)
Overweight, obesity and other hyperalimentation	slitrk1	age_when_attended_assessment_centre, sex, ethnicity, body_mass_index_bmi, glycated_haemoglobin_hba1c_inst_0, triglycerides, hdl_cholesterol, smoking, alcohol, townsend_deprivation_index_at_recruitment	-0.117552	0.889094	0.0919381	-1.2786	0.201037	14165	148	4911 (4646-5157)	3441.5 (2197.75-3962.25)
Overweight, obesity and other hyperalimentation	slitrk6	age_when_attended_assessment_centre, sex, ethnicity	-0.0991624	0.905596	0.0780844	-1.26994	0.204106	17284	180	4910 (4646-5158)	3342.5 (2175.25-3955.75)
Overweight, obesity and other hyperalimentation	slitrk6	age_when_attended_assessment_centre, sex, ethnicity, body_mass_index_bmi, glycated_haemoglobin_hba1c_inst_0, triglycerides, hdl_cholesterol, smoking, alcohol, townsend_deprivation_index_at_recruitment	0.0298888	1.03034	0.0844947	0.353736	0.723537	14165	148	4911 (4646-5157)	3441.5 (2197.75-3962.25)
Overweight, obesity and other hyperalimentation	smad5	age_when_attended_assessment_centre, sex, ethnicity	0.129947	1.13877	0.079847	1.62745	0.103641	17284	180	4910 (4646-5158)	3342.5 (2175.25-3955.75)
Overweight, obesity and other hyperalimentation	smad5	age_when_attended_assessment_centre, sex, ethnicity, body_mass_index_bmi, glycated_haemoglobin_hba1c_inst_0, triglycerides, hdl_cholesterol, smoking, alcohol, townsend_deprivation_index_at_recruitment	-0.0693831	0.932969	0.0892757	-0.777178	0.437054	14165	148	4911 (4646-5157)	3441.5 (2197.75-3962.25)
Overweight, obesity and other hyperalimentation	smpdl3b	age_when_attended_assessment_centre, sex, ethnicity	0.042925	1.04386	0.0712466	0.602485	0.546852	17284	180	4910 (4646-5158)	3342.5 (2175.25-3955.75)
Overweight, obesity and other hyperalimentation	smpdl3b	age_when_attended_assessment_centre, sex, ethnicity, body_mass_index_bmi, glycated_haemoglobin_hba1c_inst_0, triglycerides, hdl_cholesterol, smoking, alcohol, townsend_deprivation_index_at_recruitment	0.0428205	1.04375	0.0767139	0.558185	0.576718	14165	148	4911 (4646-5157)	3441.5 (2197.75-3962.25)
Overweight, obesity and other hyperalimentation	sncg	age_when_attended_assessment_centre, sex, ethnicity	0.220392	1.24657	0.0853039	2.58361	0.00977732	17284	180	4910 (4646-5158)	3342.5 (2175.25-3955.75)
Overweight, obesity and other hyperalimentation	sncg	age_when_attended_assessment_centre, sex, ethnicity, body_mass_index_bmi, glycated_haemoglobin_hba1c_inst_0, triglycerides, hdl_cholesterol, smoking, alcohol, townsend_deprivation_index_at_recruitment	-0.0327534	0.967777	0.0921764	-0.355334	0.722339	14165	148	4911 (4646-5157)	3441.5 (2197.75-3962.25)
Overweight, obesity and other hyperalimentation	swap70	age_when_attended_assessment_centre, sex, ethnicity	0.0528543	1.05428	0.0708599	0.745899	0.455729	17284	180	4910 (4646-5158)	3342.5 (2175.25-3955.75)
Overweight, obesity and other hyperalimentation	swap70	age_when_attended_assessment_centre, sex, ethnicity, body_mass_index_bmi, glycated_haemoglobin_hba1c_inst_0, triglycerides, hdl_cholesterol, smoking, alcohol, townsend_deprivation_index_at_recruitment	-0.0312576	0.969226	0.0885732	-0.352902	0.724162	14165	148	4911 (4646-5157)	3441.5 (2197.75-3962.25)
Overweight, obesity and other hyperalimentation	tacstd2	age_when_attended_assessment_centre, sex, ethnicity	-0.213465	0.80778	0.0815449	-2.61777	0.00885074	15191	154	4910 (4646-5158)	3342.5 (2175.25-3955.75)
Overweight, obesity and other hyperalimentation	tacstd2	age_when_attended_assessment_centre, sex, ethnicity, body_mass_index_bmi, glycated_haemoglobin_hba1c_inst_0, triglycerides, hdl_cholesterol, smoking, alcohol, townsend_deprivation_index_at_recruitment	-0.0250388	0.975272	0.0974049	-0.257059	0.797133	12473	125	4911 (4646-5157)	3441.5 (2197.75-3962.25)
Overweight, obesity and other hyperalimentation	tcl1a	age_when_attended_assessment_centre, sex, ethnicity	0.204132	1.22646	0.0751867	2.715	0.00662768	17257	180	4910 (4646-5158)	3342.5 (2175.25-3955.75)
Overweight, obesity and other hyperalimentation	tcl1a	age_when_attended_assessment_centre, sex, ethnicity, body_mass_index_bmi, glycated_haemoglobin_hba1c_inst_0, triglycerides, hdl_cholesterol, smoking, alcohol, townsend_deprivation_index_at_recruitment	0.138125	1.14812	0.0844075	1.6364	0.101755	14147	148	4911 (4646-5157)	3441.5 (2197.75-3962.25)
Overweight, obesity and other hyperalimentation	tgfa	age_when_attended_assessment_centre, sex, ethnicity	0.289651	1.33596	0.0657787	4.40341	1.06563447743855e-05	17284	180	4910 (4646-5158)	3342.5 (2175.25-3955.75)
Overweight, obesity and other hyperalimentation	tgfa	age_when_attended_assessment_centre, sex, ethnicity, body_mass_index_bmi, glycated_haemoglobin_hba1c_inst_0, triglycerides, hdl_cholesterol, smoking, alcohol, townsend_deprivation_index_at_recruitment	0.082267	1.08575	0.0825813	0.996194	0.319156	14165	148	4911 (4646-5157)	3441.5 (2197.75-3962.25)
Overweight, obesity and other hyperalimentation	tgfb1	age_when_attended_assessment_centre, sex, ethnicity	0.110436	1.11677	0.074593	1.48052	0.138734	17249	180	4910 (4646-5158)	3342.5 (2175.25-3955.75)
Overweight, obesity and other hyperalimentation	tgfb1	age_when_attended_assessment_centre, sex, ethnicity, body_mass_index_bmi, glycated_haemoglobin_hba1c_inst_0, triglycerides, hdl_cholesterol, smoking, alcohol, townsend_deprivation_index_at_recruitment	-0.0623887	0.939518	0.0877506	-0.710977	0.477098	14132	148	4911 (4646-5157)	3441.5 (2197.75-3962.25)
Overweight, obesity and other hyperalimentation	thpo	age_when_attended_assessment_centre, sex, ethnicity	0.018505	1.01868	0.0754077	0.2454	0.806147	17284	180	4910 (4646-5158)	3342.5 (2175.25-3955.75)
Overweight, obesity and other hyperalimentation	thpo	age_when_attended_assessment_centre, sex, ethnicity, body_mass_index_bmi, glycated_haemoglobin_hba1c_inst_0, triglycerides, hdl_cholesterol, smoking, alcohol, townsend_deprivation_index_at_recruitment	-0.0411299	0.959704	0.0842258	-0.48833	0.625316	14165	148	4911 (4646-5157)	3441.5 (2197.75-3962.25)
Overweight, obesity and other hyperalimentation	tmem25	age_when_attended_assessment_centre, sex, ethnicity	-0.0423938	0.958492	0.0800508	-0.529587	0.596398	17284	180	4910 (4646-5158)	3342.5 (2175.25-3955.75)
Overweight, obesity and other hyperalimentation	tmem25	age_when_attended_assessment_centre, sex, ethnicity, body_mass_index_bmi, glycated_haemoglobin_hba1c_inst_0, triglycerides, hdl_cholesterol, smoking, alcohol, townsend_deprivation_index_at_recruitment	-0.00449393	0.995516	0.0812383	-0.0553178	0.955885	14165	148	4911 (4646-5157)	3441.5 (2197.75-3962.25)
Overweight, obesity and other hyperalimentation	tmprss5	age_when_attended_assessment_centre, sex, ethnicity	-0.0567317	0.944847	0.0766167	-0.740462	0.45902	17177	179	4910 (4646-5158)	3342.5 (2175.25-3955.75)
Overweight, obesity and other hyperalimentation	tmprss5	age_when_attended_assessment_centre, sex, ethnicity, body_mass_index_bmi, glycated_haemoglobin_hba1c_inst_0, triglycerides, hdl_cholesterol, smoking, alcohol, townsend_deprivation_index_at_recruitment	0.114672	1.12151	0.0884283	1.29678	0.194705	14087	147	4911 (4646-5157)	3441.5 (2197.75-3962.25)
Overweight, obesity and other hyperalimentation	tnfrsf10a	age_when_attended_assessment_centre, sex, ethnicity	0.317181	1.37325	0.0472791	6.7087	1.96364878103193e-11	17284	180	4910 (4646-5158)	3342.5 (2175.25-3955.75)
Overweight, obesity and other hyperalimentation	tnfrsf10a	age_when_attended_assessment_centre, sex, ethnicity, body_mass_index_bmi, glycated_haemoglobin_hba1c_inst_0, triglycerides, hdl_cholesterol, smoking, alcohol, townsend_deprivation_index_at_recruitment	0.222756	1.24952	0.0757204	2.94182	0.00326291	14165	148	4911 (4646-5157)	3441.5 (2197.75-3962.25)
Overweight, obesity and other hyperalimentation	tnfrsf4	age_when_attended_assessment_centre, sex, ethnicity	0.258665	1.2952	0.0653615	3.95745	7.57533371869496e-05	17249	180	4910 (4646-5158)	3342.5 (2175.25-3955.75)
Overweight, obesity and other hyperalimentation	tnfrsf4	age_when_attended_assessment_centre, sex, ethnicity, body_mass_index_bmi, glycated_haemoglobin_hba1c_inst_0, triglycerides, hdl_cholesterol, smoking, alcohol, townsend_deprivation_index_at_recruitment	0.0919947	1.09636	0.0852776	1.07877	0.280691	14132	148	4911 (4646-5157)	3441.5 (2197.75-3962.25)
Overweight, obesity and other hyperalimentation	tnfsf12	age_when_attended_assessment_centre, sex, ethnicity	-0.172162	0.841843	0.0783838	-2.1964	0.0280636	17284	180	4910 (4646-5158)	3342.5 (2175.25-3955.75)
Overweight, obesity and other hyperalimentation	tnfsf12	age_when_attended_assessment_centre, sex, ethnicity, body_mass_index_bmi, glycated_haemoglobin_hba1c_inst_0, triglycerides, hdl_cholesterol, smoking, alcohol, townsend_deprivation_index_at_recruitment	-0.148966	0.861598	0.0866444	-1.71928	0.0855633	14165	148	4911 (4646-5157)	3441.5 (2197.75-3962.25)
Overweight, obesity and other hyperalimentation	top1	age_when_attended_assessment_centre, sex, ethnicity	-0.0904567	0.913514	0.0773084	-1.17008	0.24197	17284	180	4910 (4646-5158)	3342.5 (2175.25-3955.75)
Overweight, obesity and other hyperalimentation	top1	age_when_attended_assessment_centre, sex, ethnicity, body_mass_index_bmi, glycated_haemoglobin_hba1c_inst_0, triglycerides, hdl_cholesterol, smoking, alcohol, townsend_deprivation_index_at_recruitment	-0.122625	0.884595	0.0859615	-1.42651	0.15372	14165	148	4911 (4646-5157)	3441.5 (2197.75-3962.25)
Overweight, obesity and other hyperalimentation	usp28	age_when_attended_assessment_centre, sex, ethnicity	0.115748	1.12271	0.061306	1.88803	0.0590218	17284	180	4910 (4646-5158)	3342.5 (2175.25-3955.75)
Overweight, obesity and other hyperalimentation	usp28	age_when_attended_assessment_centre, sex, ethnicity, body_mass_index_bmi, glycated_haemoglobin_hba1c_inst_0, triglycerides, hdl_cholesterol, smoking, alcohol, townsend_deprivation_index_at_recruitment	0.0727949	1.07551	0.0732409	0.993911	0.320266	14165	148	4911 (4646-5157)	3441.5 (2197.75-3962.25)
Overweight, obesity and other hyperalimentation	vegfa	age_when_attended_assessment_centre, sex, ethnicity	0.178773	1.19575	0.0712734	2.50827	0.0121324	17241	180	4910 (4646-5158)	3342.5 (2175.25-3955.75)
Overweight, obesity and other hyperalimentation	vegfa	age_when_attended_assessment_centre, sex, ethnicity, body_mass_index_bmi, glycated_haemoglobin_hba1c_inst_0, triglycerides, hdl_cholesterol, smoking, alcohol, townsend_deprivation_index_at_recruitment	-0.0114135	0.988651	0.0868797	-0.131371	0.895482	14127	148	4911 (4646-5157)	3441.5 (2197.75-3962.25)
Overweight, obesity and other hyperalimentation	vnn2	age_when_attended_assessment_centre, sex, ethnicity	0.203021	1.2251	0.0806374	2.5177	0.0118122	17284	180	4910 (4646-5158)	3342.5 (2175.25-3955.75)
Overweight, obesity and other hyperalimentation	vnn2	age_when_attended_assessment_centre, sex, ethnicity, body_mass_index_bmi, glycated_haemoglobin_hba1c_inst_0, triglycerides, hdl_cholesterol, smoking, alcohol, townsend_deprivation_index_at_recruitment	0.150919	1.1629	0.0878337	1.71823	0.0857544	14165	148	4911 (4646-5157)	3441.5 (2197.75-3962.25)
Overweight, obesity and other hyperalimentation	vwa1	age_when_attended_assessment_centre, sex, ethnicity	0.0878016	1.09177	0.0764737	1.14813	0.250916	17284	180	4910 (4646-5158)	3342.5 (2175.25-3955.75)
Overweight, obesity and other hyperalimentation	vwa1	age_when_attended_assessment_centre, sex, ethnicity, body_mass_index_bmi, glycated_haemoglobin_hba1c_inst_0, triglycerides, hdl_cholesterol, smoking, alcohol, townsend_deprivation_index_at_recruitment	-0.0889692	0.914874	0.0912208	-0.975317	0.329403	14165	148	4911 (4646-5157)	3441.5 (2197.75-3962.25)
Overweight, obesity and other hyperalimentation	wfdc1	age_when_attended_assessment_centre, sex, ethnicity	0.0254218	1.02575	0.0718315	0.35391	0.723407	17007	178	4910 (4646-5158)	3342.5 (2175.25-3955.75)
Overweight, obesity and other hyperalimentation	wfdc1	age_when_attended_assessment_centre, sex, ethnicity, body_mass_index_bmi, glycated_haemoglobin_hba1c_inst_0, triglycerides, hdl_cholesterol, smoking, alcohol, townsend_deprivation_index_at_recruitment	-0.0360963	0.964547	0.0918628	-0.392937	0.694366	13933	146	4911 (4646-5157)	3441.5 (2197.75-3962.25)
Overweight, obesity and other hyperalimentation	wfikkn1	age_when_attended_assessment_centre, sex, ethnicity	-0.0650904	0.936983	0.0796969	-0.816724	0.414086	17212	179	4910 (4646-5158)	3342.5 (2175.25-3955.75)
Overweight, obesity and other hyperalimentation	wfikkn1	age_when_attended_assessment_centre, sex, ethnicity, body_mass_index_bmi, glycated_haemoglobin_hba1c_inst_0, triglycerides, hdl_cholesterol, smoking, alcohol, townsend_deprivation_index_at_recruitment	-0.129875	0.878205	0.0896431	-1.4488	0.147393	14114	147	4911 (4646-5157)	3441.5 (2197.75-3962.25)
Overweight, obesity and other hyperalimentation	cd58	age_when_attended_assessment_centre, sex, ethnicity	-0.189146	0.827666	0.073908	-2.55921	0.0104912	17284	180	4910 (4646-5158)	3342.5 (2175.25-3955.75)
Overweight, obesity and other hyperalimentation	cd58	age_when_attended_assessment_centre, sex, ethnicity, body_mass_index_bmi, glycated_haemoglobin_hba1c_inst_0, triglycerides, hdl_cholesterol, smoking, alcohol, townsend_deprivation_index_at_recruitment	-0.0725108	0.930056	0.0841457	-0.861729	0.388837	14165	148	4911 (4646-5157)	3441.5 (2197.75-3962.25)
Overweight, obesity and other hyperalimentation	ddr1	age_when_attended_assessment_centre, sex, ethnicity	-0.0385076	0.962224	0.0792115	-0.486136	0.626871	17284	180	4910 (4646-5158)	3342.5 (2175.25-3955.75)
Overweight, obesity and other hyperalimentation	ddr1	age_when_attended_assessment_centre, sex, ethnicity, body_mass_index_bmi, glycated_haemoglobin_hba1c_inst_0, triglycerides, hdl_cholesterol, smoking, alcohol, townsend_deprivation_index_at_recruitment	-0.0997394	0.905073	0.0873173	-1.14226	0.253345	14165	148	4911 (4646-5157)	3441.5 (2197.75-3962.25)
Overweight, obesity and other hyperalimentation	eln	age_when_attended_assessment_centre, sex, ethnicity	0.264276	1.30249	0.101139	2.61299	0.00897551	17284	180	4910 (4646-5158)	3342.5 (2175.25-3955.75)
Overweight, obesity and other hyperalimentation	eln	age_when_attended_assessment_centre, sex, ethnicity, body_mass_index_bmi, glycated_haemoglobin_hba1c_inst_0, triglycerides, hdl_cholesterol, smoking, alcohol, townsend_deprivation_index_at_recruitment	0.142144	1.15274	0.11577	1.22781	0.219518	14165	148	4911 (4646-5157)	3441.5 (2197.75-3962.25)
Overweight, obesity and other hyperalimentation	epha4	age_when_attended_assessment_centre, sex, ethnicity	-0.0594772	0.942257	0.0754056	-0.788764	0.43025	17284	180	4910 (4646-5158)	3342.5 (2175.25-3955.75)
Overweight, obesity and other hyperalimentation	epha4	age_when_attended_assessment_centre, sex, ethnicity, body_mass_index_bmi, glycated_haemoglobin_hba1c_inst_0, triglycerides, hdl_cholesterol, smoking, alcohol, townsend_deprivation_index_at_recruitment	-0.0422117	0.958667	0.0829091	-0.509132	0.61066	14165	148	4911 (4646-5157)	3441.5 (2197.75-3962.25)
Overweight, obesity and other hyperalimentation	kitlg	age_when_attended_assessment_centre, sex, ethnicity	-0.262565	0.769076	0.0729262	-3.60042	0.000317703	17284	180	4910 (4646-5158)	3342.5 (2175.25-3955.75)
Overweight, obesity and other hyperalimentation	kitlg	age_when_attended_assessment_centre, sex, ethnicity, body_mass_index_bmi, glycated_haemoglobin_hba1c_inst_0, triglycerides, hdl_cholesterol, smoking, alcohol, townsend_deprivation_index_at_recruitment	-0.101499	0.903482	0.0854821	-1.18738	0.23508	14165	148	4911 (4646-5157)	3441.5 (2197.75-3962.25)
Overweight, obesity and other hyperalimentation	pklr	age_when_attended_assessment_centre, sex, ethnicity	0.0634312	1.06549	0.0738566	0.858842	0.390427	17284	180	4910 (4646-5158)	3342.5 (2175.25-3955.75)
Overweight, obesity and other hyperalimentation	pklr	age_when_attended_assessment_centre, sex, ethnicity, body_mass_index_bmi, glycated_haemoglobin_hba1c_inst_0, triglycerides, hdl_cholesterol, smoking, alcohol, townsend_deprivation_index_at_recruitment	0.110395	1.11672	0.0833831	1.32395	0.18552	14165	148	4911 (4646-5157)	3441.5 (2197.75-3962.25)
Overweight, obesity and other hyperalimentation	adamts13	age_when_attended_assessment_centre, sex, ethnicity	-0.0336266	0.966932	0.0765329	-0.439375	0.66039	17242	179	4910 (4646-5158)	3342.5 (2175.25-3955.75)
Overweight, obesity and other hyperalimentation	adamts13	age_when_attended_assessment_centre, sex, ethnicity, body_mass_index_bmi, glycated_haemoglobin_hba1c_inst_0, triglycerides, hdl_cholesterol, smoking, alcohol, townsend_deprivation_index_at_recruitment	-0.00546616	0.994549	0.084805	-0.0644556	0.948607	14131	147	4911 (4646-5157)	3441.5 (2197.75-3962.25)
Overweight, obesity and other hyperalimentation	blvrb	age_when_attended_assessment_centre, sex, ethnicity	0.125153	1.13332	0.0723422	1.73001	0.0836285	17284	180	4910 (4646-5158)	3342.5 (2175.25-3955.75)
Overweight, obesity and other hyperalimentation	blvrb	age_when_attended_assessment_centre, sex, ethnicity, body_mass_index_bmi, glycated_haemoglobin_hba1c_inst_0, triglycerides, hdl_cholesterol, smoking, alcohol, townsend_deprivation_index_at_recruitment	0.148025	1.15954	0.0823915	1.79661	0.0723981	14165	148	4911 (4646-5157)	3441.5 (2197.75-3962.25)
Overweight, obesity and other hyperalimentation	dlk1	age_when_attended_assessment_centre, sex, ethnicity	0.0458943	1.04696	0.0793291	0.57853	0.562906	17242	179	4910 (4646-5158)	3342.5 (2175.25-3955.75)
Overweight, obesity and other hyperalimentation	dlk1	age_when_attended_assessment_centre, sex, ethnicity, body_mass_index_bmi, glycated_haemoglobin_hba1c_inst_0, triglycerides, hdl_cholesterol, smoking, alcohol, townsend_deprivation_index_at_recruitment	-0.0970236	0.907535	0.0861046	-1.12681	0.259822	14131	147	4911 (4646-5157)	3441.5 (2197.75-3962.25)
Delirium dementia and amnestic and other cognitive disorders	akt3	age_when_attended_assessment_centre, sex, ethnicity	-0.0356482	0.96498	0.0446163	-0.798993	0.424294	22495	532	4905 (4641-5155)	3534.5 (2265.25-4429.75)
Delirium dementia and amnestic and other cognitive disorders	akt3	age_when_attended_assessment_centre, sex, ethnicity, body_mass_index_bmi, glycated_haemoglobin_hba1c_inst_0, triglycerides, hdl_cholesterol, smoking, alcohol, townsend_deprivation_index_at_recruitment	-0.033667	0.966893	0.0494682	-0.680578	0.496138	18527	438	4906 (4640-5152)	3599 (2350.5-4438)
Delirium dementia and amnestic and other cognitive disorders	atp1b2	age_when_attended_assessment_centre, sex, ethnicity	0.0374499	1.03816	0.041039	0.912545	0.361482	22597	534	4905 (4641-5155)	3534.5 (2265.25-4429.75)
Delirium dementia and amnestic and other cognitive disorders	atp1b2	age_when_attended_assessment_centre, sex, ethnicity, body_mass_index_bmi, glycated_haemoglobin_hba1c_inst_0, triglycerides, hdl_cholesterol, smoking, alcohol, townsend_deprivation_index_at_recruitment	0.0678108	1.07016	0.0447218	1.51628	0.129448	18604	439	4906 (4640-5152)	3599 (2350.5-4438)
Delirium dementia and amnestic and other cognitive disorders	atp5po	age_when_attended_assessment_centre, sex, ethnicity	0.0510859	1.05241	0.0433313	1.17896	0.238414	22597	534	4905 (4641-5155)	3534.5 (2265.25-4429.75)
Delirium dementia and amnestic and other cognitive disorders	atp5po	age_when_attended_assessment_centre, sex, ethnicity, body_mass_index_bmi, glycated_haemoglobin_hba1c_inst_0, triglycerides, hdl_cholesterol, smoking, alcohol, townsend_deprivation_index_at_recruitment	0.0457613	1.04682	0.0481385	0.950618	0.341798	18604	439	4906 (4640-5152)	3599 (2350.5-4438)
Delirium dementia and amnestic and other cognitive disorders	bcl2l15	age_when_attended_assessment_centre, sex, ethnicity	0.0604624	1.06233	0.0426972	1.41607	0.156754	22597	534	4905 (4641-5155)	3534.5 (2265.25-4429.75)
Delirium dementia and amnestic and other cognitive disorders	bcl2l15	age_when_attended_assessment_centre, sex, ethnicity, body_mass_index_bmi, glycated_haemoglobin_hba1c_inst_0, triglycerides, hdl_cholesterol, smoking, alcohol, townsend_deprivation_index_at_recruitment	0.0167058	1.01685	0.0491303	0.340031	0.733833	18604	439	4906 (4640-5152)	3599 (2350.5-4438)
Delirium dementia and amnestic and other cognitive disorders	cacnb1	age_when_attended_assessment_centre, sex, ethnicity	-0.0711614	0.931312	0.0452918	-1.57117	0.116142	22597	534	4905 (4641-5155)	3534.5 (2265.25-4429.75)
Delirium dementia and amnestic and other cognitive disorders	cacnb1	age_when_attended_assessment_centre, sex, ethnicity, body_mass_index_bmi, glycated_haemoglobin_hba1c_inst_0, triglycerides, hdl_cholesterol, smoking, alcohol, townsend_deprivation_index_at_recruitment	-0.0844267	0.919039	0.0506658	-1.66635	0.0956446	18604	439	4906 (4640-5152)	3599 (2350.5-4438)
Delirium dementia and amnestic and other cognitive disorders	ccnd2	age_when_attended_assessment_centre, sex, ethnicity	-0.0911414	0.912889	0.0417246	-2.18435	0.0289362	22597	534	4905 (4641-5155)	3534.5 (2265.25-4429.75)
Delirium dementia and amnestic and other cognitive disorders	ccnd2	age_when_attended_assessment_centre, sex, ethnicity, body_mass_index_bmi, glycated_haemoglobin_hba1c_inst_0, triglycerides, hdl_cholesterol, smoking, alcohol, townsend_deprivation_index_at_recruitment	-0.119949	0.886966	0.045254	-2.65057	0.00803559	18604	439	4906 (4640-5152)	3599 (2350.5-4438)
Delirium dementia and amnestic and other cognitive disorders	cenpf	age_when_attended_assessment_centre, sex, ethnicity	-0.0107639	0.989294	0.043985	-0.244716	0.806676	22597	534	4905 (4641-5155)	3534.5 (2265.25-4429.75)
Delirium dementia and amnestic and other cognitive disorders	cenpf	age_when_attended_assessment_centre, sex, ethnicity, body_mass_index_bmi, glycated_haemoglobin_hba1c_inst_0, triglycerides, hdl_cholesterol, smoking, alcohol, townsend_deprivation_index_at_recruitment	-0.0223129	0.977934	0.0504235	-0.442509	0.658121	18604	439	4906 (4640-5152)	3599 (2350.5-4438)
Delirium dementia and amnestic and other cognitive disorders	clic5	age_when_attended_assessment_centre, sex, ethnicity	0.0485331	1.04973	0.0407014	1.19242	0.233097	22597	534	4905 (4641-5155)	3534.5 (2265.25-4429.75)
Delirium dementia and amnestic and other cognitive disorders	clic5	age_when_attended_assessment_centre, sex, ethnicity, body_mass_index_bmi, glycated_haemoglobin_hba1c_inst_0, triglycerides, hdl_cholesterol, smoking, alcohol, townsend_deprivation_index_at_recruitment	0.0433343	1.04429	0.0448349	0.966531	0.333778	18604	439	4906 (4640-5152)	3599 (2350.5-4438)
Delirium dementia and amnestic and other cognitive disorders	cngb3	age_when_attended_assessment_centre, sex, ethnicity	-0.039814	0.960968	0.0463175	-0.85959	0.390015	22597	534	4905 (4641-5155)	3534.5 (2265.25-4429.75)
Delirium dementia and amnestic and other cognitive disorders	cngb3	age_when_attended_assessment_centre, sex, ethnicity, body_mass_index_bmi, glycated_haemoglobin_hba1c_inst_0, triglycerides, hdl_cholesterol, smoking, alcohol, townsend_deprivation_index_at_recruitment	-0.0769142	0.925969	0.0548227	-1.40296	0.160628	18604	439	4906 (4640-5152)	3599 (2350.5-4438)
Delirium dementia and amnestic and other cognitive disorders	crtap	age_when_attended_assessment_centre, sex, ethnicity	-0.0814435	0.921785	0.0478192	-1.70316	0.0885389	22597	534	4905 (4641-5155)	3534.5 (2265.25-4429.75)
Delirium dementia and amnestic and other cognitive disorders	crtap	age_when_attended_assessment_centre, sex, ethnicity, body_mass_index_bmi, glycated_haemoglobin_hba1c_inst_0, triglycerides, hdl_cholesterol, smoking, alcohol, townsend_deprivation_index_at_recruitment	-0.070302	0.932112	0.0522697	-1.34498	0.17863	18604	439	4906 (4640-5152)	3599 (2350.5-4438)
Delirium dementia and amnestic and other cognitive disorders	ctnna1	age_when_attended_assessment_centre, sex, ethnicity	0.0288179	1.02924	0.0411332	0.7006	0.483553	22597	534	4905 (4641-5155)	3534.5 (2265.25-4429.75)
Delirium dementia and amnestic and other cognitive disorders	ctnna1	age_when_attended_assessment_centre, sex, ethnicity, body_mass_index_bmi, glycated_haemoglobin_hba1c_inst_0, triglycerides, hdl_cholesterol, smoking, alcohol, townsend_deprivation_index_at_recruitment	0.0459065	1.04698	0.0428141	1.07223	0.283618	18604	439	4906 (4640-5152)	3599 (2350.5-4438)
Delirium dementia and amnestic and other cognitive disorders	edem2	age_when_attended_assessment_centre, sex, ethnicity	0.0559141	1.05751	0.0381277	1.4665	0.142513	22597	534	4905 (4641-5155)	3534.5 (2265.25-4429.75)
Delirium dementia and amnestic and other cognitive disorders	edem2	age_when_attended_assessment_centre, sex, ethnicity, body_mass_index_bmi, glycated_haemoglobin_hba1c_inst_0, triglycerides, hdl_cholesterol, smoking, alcohol, townsend_deprivation_index_at_recruitment	0.0875768	1.09153	0.0419584	2.08723	0.0368675	18604	439	4906 (4640-5152)	3599 (2350.5-4438)
Delirium dementia and amnestic and other cognitive disorders	entpd2	age_when_attended_assessment_centre, sex, ethnicity	0.0496031	1.05085	0.045215	1.09705	0.272619	22597	534	4905 (4641-5155)	3534.5 (2265.25-4429.75)
Delirium dementia and amnestic and other cognitive disorders	entpd2	age_when_attended_assessment_centre, sex, ethnicity, body_mass_index_bmi, glycated_haemoglobin_hba1c_inst_0, triglycerides, hdl_cholesterol, smoking, alcohol, townsend_deprivation_index_at_recruitment	0.0828981	1.08643	0.0507115	1.6347	0.102112	18604	439	4906 (4640-5152)	3599 (2350.5-4438)
Delirium dementia and amnestic and other cognitive disorders	fabp9	age_when_attended_assessment_centre, sex, ethnicity	-0.014005	0.986093	0.0441448	-0.317252	0.751053	22597	534	4905 (4641-5155)	3534.5 (2265.25-4429.75)
Delirium dementia and amnestic and other cognitive disorders	fabp9	age_when_attended_assessment_centre, sex, ethnicity, body_mass_index_bmi, glycated_haemoglobin_hba1c_inst_0, triglycerides, hdl_cholesterol, smoking, alcohol, townsend_deprivation_index_at_recruitment	-0.0034288	0.996577	0.0489961	-0.0699812	0.944209	18604	439	4906 (4640-5152)	3599 (2350.5-4438)
Delirium dementia and amnestic and other cognitive disorders	flt3	age_when_attended_assessment_centre, sex, ethnicity	-0.0515681	0.949739	0.0455506	-1.13211	0.25759	22597	534	4905 (4641-5155)	3534.5 (2265.25-4429.75)
Delirium dementia and amnestic and other cognitive disorders	flt3	age_when_attended_assessment_centre, sex, ethnicity, body_mass_index_bmi, glycated_haemoglobin_hba1c_inst_0, triglycerides, hdl_cholesterol, smoking, alcohol, townsend_deprivation_index_at_recruitment	0.0058561	1.00587	0.0481533	0.121614	0.903205	18604	439	4906 (4640-5152)	3599 (2350.5-4438)
Delirium dementia and amnestic and other cognitive disorders	gad2	age_when_attended_assessment_centre, sex, ethnicity	0.0197601	1.01996	0.0417719	0.473047	0.63618	22597	534	4905 (4641-5155)	3534.5 (2265.25-4429.75)
Delirium dementia and amnestic and other cognitive disorders	gad2	age_when_attended_assessment_centre, sex, ethnicity, body_mass_index_bmi, glycated_haemoglobin_hba1c_inst_0, triglycerides, hdl_cholesterol, smoking, alcohol, townsend_deprivation_index_at_recruitment	0.022005	1.02225	0.0452758	0.486021	0.626952	18604	439	4906 (4640-5152)	3599 (2350.5-4438)
Delirium dementia and amnestic and other cognitive disorders	gadd45b	age_when_attended_assessment_centre, sex, ethnicity	-0.0493467	0.951851	0.0487524	-1.01219	0.311447	22597	534	4905 (4641-5155)	3534.5 (2265.25-4429.75)
Delirium dementia and amnestic and other cognitive disorders	gadd45b	age_when_attended_assessment_centre, sex, ethnicity, body_mass_index_bmi, glycated_haemoglobin_hba1c_inst_0, triglycerides, hdl_cholesterol, smoking, alcohol, townsend_deprivation_index_at_recruitment	-0.0261692	0.97417	0.051613	-0.507027	0.612136	18604	439	4906 (4640-5152)	3599 (2350.5-4438)
Delirium dementia and amnestic and other cognitive disorders	grin2b	age_when_attended_assessment_centre, sex, ethnicity	-0.0548568	0.946621	0.047709	-1.14982	0.250217	22597	534	4905 (4641-5155)	3534.5 (2265.25-4429.75)
Delirium dementia and amnestic and other cognitive disorders	grin2b	age_when_attended_assessment_centre, sex, ethnicity, body_mass_index_bmi, glycated_haemoglobin_hba1c_inst_0, triglycerides, hdl_cholesterol, smoking, alcohol, townsend_deprivation_index_at_recruitment	-0.0791634	0.923889	0.0543152	-1.45748	0.144984	18604	439	4906 (4640-5152)	3599 (2350.5-4438)
Delirium dementia and amnestic and other cognitive disorders	hsp90b1	age_when_attended_assessment_centre, sex, ethnicity	-0.0127986	0.987283	0.0463312	-0.276241	0.782363	22502	533	4905 (4641-5155)	3534.5 (2265.25-4429.75)
Delirium dementia and amnestic and other cognitive disorders	hsp90b1	age_when_attended_assessment_centre, sex, ethnicity, body_mass_index_bmi, glycated_haemoglobin_hba1c_inst_0, triglycerides, hdl_cholesterol, smoking, alcohol, townsend_deprivation_index_at_recruitment	-0.0355736	0.965052	0.0532528	-0.668014	0.504125	18526	439	4906 (4640-5152)	3599 (2350.5-4438)
Delirium dementia and amnestic and other cognitive disorders	id4	age_when_attended_assessment_centre, sex, ethnicity	0.0262761	1.02662	0.0418311	0.628148	0.529907	22597	534	4905 (4641-5155)	3534.5 (2265.25-4429.75)
Delirium dementia and amnestic and other cognitive disorders	id4	age_when_attended_assessment_centre, sex, ethnicity, body_mass_index_bmi, glycated_haemoglobin_hba1c_inst_0, triglycerides, hdl_cholesterol, smoking, alcohol, townsend_deprivation_index_at_recruitment	0.035688	1.03633	0.0461232	0.773753	0.439077	18604	439	4906 (4640-5152)	3599 (2350.5-4438)
Delirium dementia and amnestic and other cognitive disorders	igdcc3	age_when_attended_assessment_centre, sex, ethnicity	-0.113997	0.892261	0.0520772	-2.18899	0.0285973	22597	534	4905 (4641-5155)	3534.5 (2265.25-4429.75)
Delirium dementia and amnestic and other cognitive disorders	igdcc3	age_when_attended_assessment_centre, sex, ethnicity, body_mass_index_bmi, glycated_haemoglobin_hba1c_inst_0, triglycerides, hdl_cholesterol, smoking, alcohol, townsend_deprivation_index_at_recruitment	-0.108998	0.896732	0.056767	-1.92009	0.0548462	18604	439	4906 (4640-5152)	3599 (2350.5-4438)
Delirium dementia and amnestic and other cognitive disorders	jchain	age_when_attended_assessment_centre, sex, ethnicity	0.0257603	1.02609	0.0428995	0.600481	0.548186	22597	534	4905 (4641-5155)	3534.5 (2265.25-4429.75)
Delirium dementia and amnestic and other cognitive disorders	jchain	age_when_attended_assessment_centre, sex, ethnicity, body_mass_index_bmi, glycated_haemoglobin_hba1c_inst_0, triglycerides, hdl_cholesterol, smoking, alcohol, townsend_deprivation_index_at_recruitment	-0.0164424	0.983692	0.047788	-0.34407	0.730794	18604	439	4906 (4640-5152)	3599 (2350.5-4438)
Delirium dementia and amnestic and other cognitive disorders	klhl41	age_when_attended_assessment_centre, sex, ethnicity	0.0140845	1.01418	0.0457116	0.308117	0.757994	22597	534	4905 (4641-5155)	3534.5 (2265.25-4429.75)
Delirium dementia and amnestic and other cognitive disorders	klhl41	age_when_attended_assessment_centre, sex, ethnicity, body_mass_index_bmi, glycated_haemoglobin_hba1c_inst_0, triglycerides, hdl_cholesterol, smoking, alcohol, townsend_deprivation_index_at_recruitment	0.0722653	1.07494	0.0481534	1.50073	0.133425	18604	439	4906 (4640-5152)	3599 (2350.5-4438)
Delirium dementia and amnestic and other cognitive disorders	krt14	age_when_attended_assessment_centre, sex, ethnicity	0.0440576	1.04504	0.0417817	1.05447	0.291667	21898	526	4905 (4641-5155)	3534.5 (2265.25-4429.75)
Delirium dementia and amnestic and other cognitive disorders	krt14	age_when_attended_assessment_centre, sex, ethnicity, body_mass_index_bmi, glycated_haemoglobin_hba1c_inst_0, triglycerides, hdl_cholesterol, smoking, alcohol, townsend_deprivation_index_at_recruitment	0.0443557	1.04535	0.0449278	0.987264	0.323513	18017	432	4906 (4640-5152)	3599 (2350.5-4438)
Delirium dementia and amnestic and other cognitive disorders	lrig3	age_when_attended_assessment_centre, sex, ethnicity	0.132957	1.1422	0.0332935	3.99347	6.51128590967134e-05	22528	533	4905 (4641-5155)	3534.5 (2265.25-4429.75)
Delirium dementia and amnestic and other cognitive disorders	lrig3	age_when_attended_assessment_centre, sex, ethnicity, body_mass_index_bmi, glycated_haemoglobin_hba1c_inst_0, triglycerides, hdl_cholesterol, smoking, alcohol, townsend_deprivation_index_at_recruitment	0.125198	1.13337	0.0370116	3.38266	0.000717867	18547	438	4906 (4640-5152)	3599 (2350.5-4438)
Delirium dementia and amnestic and other cognitive disorders	ltbp3	age_when_attended_assessment_centre, sex, ethnicity	-0.000153454	0.999847	0.0456218	-0.0033636	0.997316	22597	534	4905 (4641-5155)	3534.5 (2265.25-4429.75)
Delirium dementia and amnestic and other cognitive disorders	ltbp3	age_when_attended_assessment_centre, sex, ethnicity, body_mass_index_bmi, glycated_haemoglobin_hba1c_inst_0, triglycerides, hdl_cholesterol, smoking, alcohol, townsend_deprivation_index_at_recruitment	-0.0645681	0.937472	0.0528314	-1.22215	0.221649	18604	439	4906 (4640-5152)	3599 (2350.5-4438)
Delirium dementia and amnestic and other cognitive disorders	lyzl2	age_when_attended_assessment_centre, sex, ethnicity	-0.0454839	0.955535	0.0488624	-0.930856	0.351928	22597	534	4905 (4641-5155)	3534.5 (2265.25-4429.75)
Delirium dementia and amnestic and other cognitive disorders	lyzl2	age_when_attended_assessment_centre, sex, ethnicity, body_mass_index_bmi, glycated_haemoglobin_hba1c_inst_0, triglycerides, hdl_cholesterol, smoking, alcohol, townsend_deprivation_index_at_recruitment	-0.0480696	0.953067	0.0537683	-0.894014	0.371314	18604	439	4906 (4640-5152)	3599 (2350.5-4438)
Delirium dementia and amnestic and other cognitive disorders	mamdc4	age_when_attended_assessment_centre, sex, ethnicity	-0.0601838	0.941591	0.0455167	-1.32224	0.186089	22597	534	4905 (4641-5155)	3534.5 (2265.25-4429.75)
Delirium dementia and amnestic and other cognitive disorders	mamdc4	age_when_attended_assessment_centre, sex, ethnicity, body_mass_index_bmi, glycated_haemoglobin_hba1c_inst_0, triglycerides, hdl_cholesterol, smoking, alcohol, townsend_deprivation_index_at_recruitment	-0.00560474	0.994411	0.0548788	-0.10213	0.918654	18604	439	4906 (4640-5152)	3599 (2350.5-4438)
Delirium dementia and amnestic and other cognitive disorders	myh7b	age_when_attended_assessment_centre, sex, ethnicity	-0.00205513	0.997947	0.0431318	-0.0476477	0.961997	22597	534	4905 (4641-5155)	3534.5 (2265.25-4429.75)
Delirium dementia and amnestic and other cognitive disorders	myh7b	age_when_attended_assessment_centre, sex, ethnicity, body_mass_index_bmi, glycated_haemoglobin_hba1c_inst_0, triglycerides, hdl_cholesterol, smoking, alcohol, townsend_deprivation_index_at_recruitment	-0.00682048	0.993203	0.0484016	-0.140914	0.887938	18604	439	4906 (4640-5152)	3599 (2350.5-4438)
Delirium dementia and amnestic and other cognitive disorders	nup50	age_when_attended_assessment_centre, sex, ethnicity	0.050721	1.05203	0.0389823	1.30113	0.193215	22597	534	4905 (4641-5155)	3534.5 (2265.25-4429.75)
Delirium dementia and amnestic and other cognitive disorders	nup50	age_when_attended_assessment_centre, sex, ethnicity, body_mass_index_bmi, glycated_haemoglobin_hba1c_inst_0, triglycerides, hdl_cholesterol, smoking, alcohol, townsend_deprivation_index_at_recruitment	0.0691485	1.0716	0.0424704	1.62816	0.103491	18604	439	4906 (4640-5152)	3599 (2350.5-4438)
Delirium dementia and amnestic and other cognitive disorders	padi2	age_when_attended_assessment_centre, sex, ethnicity	0.101541	1.10688	0.0332357	3.05518	0.00224928	22597	534	4905 (4641-5155)	3534.5 (2265.25-4429.75)
Delirium dementia and amnestic and other cognitive disorders	padi2	age_when_attended_assessment_centre, sex, ethnicity, body_mass_index_bmi, glycated_haemoglobin_hba1c_inst_0, triglycerides, hdl_cholesterol, smoking, alcohol, townsend_deprivation_index_at_recruitment	0.100676	1.10592	0.0384844	2.61602	0.00889618	18604	439	4906 (4640-5152)	3599 (2350.5-4438)
Delirium dementia and amnestic and other cognitive disorders	parp1	age_when_attended_assessment_centre, sex, ethnicity	-0.00757625	0.992452	0.0443636	-0.170776	0.8644	22597	534	4905 (4641-5155)	3534.5 (2265.25-4429.75)
Delirium dementia and amnestic and other cognitive disorders	parp1	age_when_attended_assessment_centre, sex, ethnicity, body_mass_index_bmi, glycated_haemoglobin_hba1c_inst_0, triglycerides, hdl_cholesterol, smoking, alcohol, townsend_deprivation_index_at_recruitment	-0.0748447	0.927888	0.0547101	-1.36802	0.171305	18604	439	4906 (4640-5152)	3599 (2350.5-4438)
Delirium dementia and amnestic and other cognitive disorders	ppt1	age_when_attended_assessment_centre, sex, ethnicity	-0.0029103	0.997094	0.0431231	-0.0674881	0.946193	22597	534	4905 (4641-5155)	3534.5 (2265.25-4429.75)
Delirium dementia and amnestic and other cognitive disorders	ppt1	age_when_attended_assessment_centre, sex, ethnicity, body_mass_index_bmi, glycated_haemoglobin_hba1c_inst_0, triglycerides, hdl_cholesterol, smoking, alcohol, townsend_deprivation_index_at_recruitment	-0.00151228	0.998489	0.0483055	-0.0313066	0.975025	18604	439	4906 (4640-5152)	3599 (2350.5-4438)
Delirium dementia and amnestic and other cognitive disorders	prc1	age_when_attended_assessment_centre, sex, ethnicity	0.036095	1.03675	0.0393115	0.91818	0.358525	22597	534	4905 (4641-5155)	3534.5 (2265.25-4429.75)
Delirium dementia and amnestic and other cognitive disorders	prc1	age_when_attended_assessment_centre, sex, ethnicity, body_mass_index_bmi, glycated_haemoglobin_hba1c_inst_0, triglycerides, hdl_cholesterol, smoking, alcohol, townsend_deprivation_index_at_recruitment	0.0230747	1.02334	0.0447439	0.515706	0.60606	18604	439	4906 (4640-5152)	3599 (2350.5-4438)
Delirium dementia and amnestic and other cognitive disorders	ptp4a3	age_when_attended_assessment_centre, sex, ethnicity	-0.00831207	0.991722	0.0432487	-0.192193	0.847591	22597	534	4905 (4641-5155)	3534.5 (2265.25-4429.75)
Delirium dementia and amnestic and other cognitive disorders	ptp4a3	age_when_attended_assessment_centre, sex, ethnicity, body_mass_index_bmi, glycated_haemoglobin_hba1c_inst_0, triglycerides, hdl_cholesterol, smoking, alcohol, townsend_deprivation_index_at_recruitment	-0.0393757	0.961389	0.0511007	-0.770553	0.440972	18604	439	4906 (4640-5152)	3599 (2350.5-4438)
Delirium dementia and amnestic and other cognitive disorders	pxn	age_when_attended_assessment_centre, sex, ethnicity	0.0620635	1.06403	0.0437028	1.42013	0.155571	22597	534	4905 (4641-5155)	3534.5 (2265.25-4429.75)
Delirium dementia and amnestic and other cognitive disorders	pxn	age_when_attended_assessment_centre, sex, ethnicity, body_mass_index_bmi, glycated_haemoglobin_hba1c_inst_0, triglycerides, hdl_cholesterol, smoking, alcohol, townsend_deprivation_index_at_recruitment	-0.00191051	0.998091	0.0518069	-0.0368775	0.970583	18604	439	4906 (4640-5152)	3599 (2350.5-4438)
Delirium dementia and amnestic and other cognitive disorders	rab44	age_when_attended_assessment_centre, sex, ethnicity	0.0274078	1.02779	0.0433669	0.631998	0.527388	22597	534	4905 (4641-5155)	3534.5 (2265.25-4429.75)
Delirium dementia and amnestic and other cognitive disorders	rab44	age_when_attended_assessment_centre, sex, ethnicity, body_mass_index_bmi, glycated_haemoglobin_hba1c_inst_0, triglycerides, hdl_cholesterol, smoking, alcohol, townsend_deprivation_index_at_recruitment	0.000446592	1.00045	0.0514666	0.00867732	0.993077	18604	439	4906 (4640-5152)	3599 (2350.5-4438)
Delirium dementia and amnestic and other cognitive disorders	rap1a	age_when_attended_assessment_centre, sex, ethnicity	0.0430996	1.04404	0.0402009	1.07211	0.283672	22597	534	4905 (4641-5155)	3534.5 (2265.25-4429.75)
Delirium dementia and amnestic and other cognitive disorders	rap1a	age_when_attended_assessment_centre, sex, ethnicity, body_mass_index_bmi, glycated_haemoglobin_hba1c_inst_0, triglycerides, hdl_cholesterol, smoking, alcohol, townsend_deprivation_index_at_recruitment	0.0176114	1.01777	0.0459292	0.383447	0.701388	18604	439	4906 (4640-5152)	3599 (2350.5-4438)
Delirium dementia and amnestic and other cognitive disorders	rasgrf1	age_when_attended_assessment_centre, sex, ethnicity	-0.0316521	0.968844	0.0434521	-0.728438	0.466346	22597	534	4905 (4641-5155)	3534.5 (2265.25-4429.75)
Delirium dementia and amnestic and other cognitive disorders	rasgrf1	age_when_attended_assessment_centre, sex, ethnicity, body_mass_index_bmi, glycated_haemoglobin_hba1c_inst_0, triglycerides, hdl_cholesterol, smoking, alcohol, townsend_deprivation_index_at_recruitment	-0.0523241	0.949021	0.0478895	-1.0926	0.274569	18604	439	4906 (4640-5152)	3599 (2350.5-4438)
Delirium dementia and amnestic and other cognitive disorders	rictor	age_when_attended_assessment_centre, sex, ethnicity	0.0844598	1.08813	0.0358951	2.35296	0.0186245	22597	534	4905 (4641-5155)	3534.5 (2265.25-4429.75)
Delirium dementia and amnestic and other cognitive disorders	rictor	age_when_attended_assessment_centre, sex, ethnicity, body_mass_index_bmi, glycated_haemoglobin_hba1c_inst_0, triglycerides, hdl_cholesterol, smoking, alcohol, townsend_deprivation_index_at_recruitment	0.0885273	1.09256	0.039713	2.22918	0.025802	18604	439	4906 (4640-5152)	3599 (2350.5-4438)
Delirium dementia and amnestic and other cognitive disorders	rnf31	age_when_attended_assessment_centre, sex, ethnicity	0.10616	1.112	0.0362377	2.92954	0.00339465	22597	534	4905 (4641-5155)	3534.5 (2265.25-4429.75)
Delirium dementia and amnestic and other cognitive disorders	rnf31	age_when_attended_assessment_centre, sex, ethnicity, body_mass_index_bmi, glycated_haemoglobin_hba1c_inst_0, triglycerides, hdl_cholesterol, smoking, alcohol, townsend_deprivation_index_at_recruitment	0.110046	1.11633	0.0422027	2.60757	0.00911875	18604	439	4906 (4640-5152)	3599 (2350.5-4438)
Delirium dementia and amnestic and other cognitive disorders	sh3gl3	age_when_attended_assessment_centre, sex, ethnicity	-0.0441412	0.956819	0.0416253	-1.06044	0.288943	22548	533	4905 (4641-5155)	3534.5 (2265.25-4429.75)
Delirium dementia and amnestic and other cognitive disorders	sh3gl3	age_when_attended_assessment_centre, sex, ethnicity, body_mass_index_bmi, glycated_haemoglobin_hba1c_inst_0, triglycerides, hdl_cholesterol, smoking, alcohol, townsend_deprivation_index_at_recruitment	-0.0188363	0.98134	0.047358	-0.397742	0.69082	18559	439	4906 (4640-5152)	3599 (2350.5-4438)
Delirium dementia and amnestic and other cognitive disorders	slit2	age_when_attended_assessment_centre, sex, ethnicity	0.0238115	1.0241	0.0429099	0.554919	0.57895	22597	534	4905 (4641-5155)	3534.5 (2265.25-4429.75)
Delirium dementia and amnestic and other cognitive disorders	slit2	age_when_attended_assessment_centre, sex, ethnicity, body_mass_index_bmi, glycated_haemoglobin_hba1c_inst_0, triglycerides, hdl_cholesterol, smoking, alcohol, townsend_deprivation_index_at_recruitment	-0.0106106	0.989445	0.0481544	-0.220346	0.825602	18604	439	4906 (4640-5152)	3599 (2350.5-4438)
Delirium dementia and amnestic and other cognitive disorders	smarca2	age_when_attended_assessment_centre, sex, ethnicity	-0.0237714	0.976509	0.04423	-0.53745	0.590957	22597	534	4905 (4641-5155)	3534.5 (2265.25-4429.75)
Delirium dementia and amnestic and other cognitive disorders	smarca2	age_when_attended_assessment_centre, sex, ethnicity, body_mass_index_bmi, glycated_haemoglobin_hba1c_inst_0, triglycerides, hdl_cholesterol, smoking, alcohol, townsend_deprivation_index_at_recruitment	-0.0526998	0.948665	0.0501523	-1.05079	0.293353	18604	439	4906 (4640-5152)	3599 (2350.5-4438)
Delirium dementia and amnestic and other cognitive disorders	tigit	age_when_attended_assessment_centre, sex, ethnicity	0.025768	1.0261	0.0426139	0.604684	0.545389	22597	534	4905 (4641-5155)	3534.5 (2265.25-4429.75)
Delirium dementia and amnestic and other cognitive disorders	tigit	age_when_attended_assessment_centre, sex, ethnicity, body_mass_index_bmi, glycated_haemoglobin_hba1c_inst_0, triglycerides, hdl_cholesterol, smoking, alcohol, townsend_deprivation_index_at_recruitment	0.0169131	1.01706	0.0476476	0.354962	0.722618	18604	439	4906 (4640-5152)	3599 (2350.5-4438)
Delirium dementia and amnestic and other cognitive disorders	acp6	age_when_attended_assessment_centre, sex, ethnicity	-0.0587091	0.942981	0.041249	-1.42329	0.154653	22597	534	4905 (4641-5155)	3534.5 (2265.25-4429.75)
Delirium dementia and amnestic and other cognitive disorders	acp6	age_when_attended_assessment_centre, sex, ethnicity, body_mass_index_bmi, glycated_haemoglobin_hba1c_inst_0, triglycerides, hdl_cholesterol, smoking, alcohol, townsend_deprivation_index_at_recruitment	-0.0748283	0.927903	0.044804	-1.67013	0.0948942	18604	439	4906 (4640-5152)	3599 (2350.5-4438)
Delirium dementia and amnestic and other cognitive disorders	acvrl1	age_when_attended_assessment_centre, sex, ethnicity	0.194656	1.21489	0.0431721	4.50884	6.51828392855088e-06	22551	533	4905 (4641-5155)	3534.5 (2265.25-4429.75)
Delirium dementia and amnestic and other cognitive disorders	acvrl1	age_when_attended_assessment_centre, sex, ethnicity, body_mass_index_bmi, glycated_haemoglobin_hba1c_inst_0, triglycerides, hdl_cholesterol, smoking, alcohol, townsend_deprivation_index_at_recruitment	0.140592	1.15095	0.0500354	2.80984	0.00495657	18575	438	4906 (4640-5152)	3599 (2350.5-4438)
Delirium dementia and amnestic and other cognitive disorders	ada	age_when_attended_assessment_centre, sex, ethnicity	-0.021365	0.978862	0.0449073	-0.475757	0.634247	22597	534	4905 (4641-5155)	3534.5 (2265.25-4429.75)
Delirium dementia and amnestic and other cognitive disorders	ada	age_when_attended_assessment_centre, sex, ethnicity, body_mass_index_bmi, glycated_haemoglobin_hba1c_inst_0, triglycerides, hdl_cholesterol, smoking, alcohol, townsend_deprivation_index_at_recruitment	-0.0710835	0.931384	0.0508127	-1.39893	0.161834	18604	439	4906 (4640-5152)	3599 (2350.5-4438)
Delirium dementia and amnestic and other cognitive disorders	adam22	age_when_attended_assessment_centre, sex, ethnicity	-0.0932621	0.910955	0.0439425	-2.12237	0.0338067	22597	534	4905 (4641-5155)	3534.5 (2265.25-4429.75)
Delirium dementia and amnestic and other cognitive disorders	adam22	age_when_attended_assessment_centre, sex, ethnicity, body_mass_index_bmi, glycated_haemoglobin_hba1c_inst_0, triglycerides, hdl_cholesterol, smoking, alcohol, townsend_deprivation_index_at_recruitment	-0.0613347	0.940508	0.0487123	-1.25912	0.207987	18604	439	4906 (4640-5152)	3599 (2350.5-4438)
Delirium dementia and amnestic and other cognitive disorders	adamts1	age_when_attended_assessment_centre, sex, ethnicity	0.0760343	1.079	0.0387497	1.96219	0.0497403	22597	534	4905 (4641-5155)	3534.5 (2265.25-4429.75)
Delirium dementia and amnestic and other cognitive disorders	adamts1	age_when_attended_assessment_centre, sex, ethnicity, body_mass_index_bmi, glycated_haemoglobin_hba1c_inst_0, triglycerides, hdl_cholesterol, smoking, alcohol, townsend_deprivation_index_at_recruitment	0.070575	1.07312	0.0449006	1.5718	0.115996	18604	439	4906 (4640-5152)	3599 (2350.5-4438)
Delirium dementia and amnestic and other cognitive disorders	adamts15	age_when_attended_assessment_centre, sex, ethnicity	0.0874736	1.09141	0.0462778	1.89018	0.0587334	22597	534	4905 (4641-5155)	3534.5 (2265.25-4429.75)
Delirium dementia and amnestic and other cognitive disorders	adamts15	age_when_attended_assessment_centre, sex, ethnicity, body_mass_index_bmi, glycated_haemoglobin_hba1c_inst_0, triglycerides, hdl_cholesterol, smoking, alcohol, townsend_deprivation_index_at_recruitment	0.0338683	1.03445	0.0579268	0.584674	0.558767	18604	439	4906 (4640-5152)	3599 (2350.5-4438)
Delirium dementia and amnestic and other cognitive disorders	adgrb3	age_when_attended_assessment_centre, sex, ethnicity	0.0334527	1.03402	0.0444062	0.753335	0.451249	22551	533	4905 (4641-5155)	3534.5 (2265.25-4429.75)
Delirium dementia and amnestic and other cognitive disorders	adgrb3	age_when_attended_assessment_centre, sex, ethnicity, body_mass_index_bmi, glycated_haemoglobin_hba1c_inst_0, triglycerides, hdl_cholesterol, smoking, alcohol, townsend_deprivation_index_at_recruitment	0.022268	1.02252	0.0487494	0.456785	0.647825	18575	438	4906 (4640-5152)	3599 (2350.5-4438)
Delirium dementia and amnestic and other cognitive disorders	adm	age_when_attended_assessment_centre, sex, ethnicity	0.275028	1.31657	0.0498925	5.51241	3.53943630040827e-08	22597	534	4905 (4641-5155)	3534.5 (2265.25-4429.75)
Delirium dementia and amnestic and other cognitive disorders	adm	age_when_attended_assessment_centre, sex, ethnicity, body_mass_index_bmi, glycated_haemoglobin_hba1c_inst_0, triglycerides, hdl_cholesterol, smoking, alcohol, townsend_deprivation_index_at_recruitment	0.296651	1.34535	0.062862	4.71908	2.36913138562179e-06	18604	439	4906 (4640-5152)	3599 (2350.5-4438)
Delirium dementia and amnestic and other cognitive disorders	ahnak	age_when_attended_assessment_centre, sex, ethnicity	-0.0955412	0.908881	0.0470065	-2.03251	0.042102	22597	534	4905 (4641-5155)	3534.5 (2265.25-4429.75)
Delirium dementia and amnestic and other cognitive disorders	ahnak	age_when_attended_assessment_centre, sex, ethnicity, body_mass_index_bmi, glycated_haemoglobin_hba1c_inst_0, triglycerides, hdl_cholesterol, smoking, alcohol, townsend_deprivation_index_at_recruitment	-0.171159	0.842688	0.0548421	-3.12094	0.00180273	18604	439	4906 (4640-5152)	3599 (2350.5-4438)
Delirium dementia and amnestic and other cognitive disorders	aif1l	age_when_attended_assessment_centre, sex, ethnicity	0.0096536	1.0097	0.0455424	0.21197	0.832131	22597	534	4905 (4641-5155)	3534.5 (2265.25-4429.75)
Delirium dementia and amnestic and other cognitive disorders	aif1l	age_when_attended_assessment_centre, sex, ethnicity, body_mass_index_bmi, glycated_haemoglobin_hba1c_inst_0, triglycerides, hdl_cholesterol, smoking, alcohol, townsend_deprivation_index_at_recruitment	0.0106192	1.01068	0.0500433	0.2122	0.831951	18604	439	4906 (4640-5152)	3599 (2350.5-4438)
Delirium dementia and amnestic and other cognitive disorders	ampd3	age_when_attended_assessment_centre, sex, ethnicity	0.055105	1.05665	0.0436991	1.26101	0.207306	22597	534	4905 (4641-5155)	3534.5 (2265.25-4429.75)
Delirium dementia and amnestic and other cognitive disorders	ampd3	age_when_attended_assessment_centre, sex, ethnicity, body_mass_index_bmi, glycated_haemoglobin_hba1c_inst_0, triglycerides, hdl_cholesterol, smoking, alcohol, townsend_deprivation_index_at_recruitment	0.0211989	1.02143	0.0491022	0.43173	0.665938	18604	439	4906 (4640-5152)	3599 (2350.5-4438)
Delirium dementia and amnestic and other cognitive disorders	angpt2	age_when_attended_assessment_centre, sex, ethnicity	0.195758	1.21623	0.0436768	4.48196	7.39590184055602e-06	22597	534	4905 (4641-5155)	3534.5 (2265.25-4429.75)
Delirium dementia and amnestic and other cognitive disorders	angpt2	age_when_attended_assessment_centre, sex, ethnicity, body_mass_index_bmi, glycated_haemoglobin_hba1c_inst_0, triglycerides, hdl_cholesterol, smoking, alcohol, townsend_deprivation_index_at_recruitment	0.107543	1.11354	0.0507564	2.1188	0.034107	18604	439	4906 (4640-5152)	3599 (2350.5-4438)
Delirium dementia and amnestic and other cognitive disorders	apbb1ip	age_when_attended_assessment_centre, sex, ethnicity	0.0796986	1.08296	0.0431834	1.84558	0.0649525	22597	534	4905 (4641-5155)	3534.5 (2265.25-4429.75)
Delirium dementia and amnestic and other cognitive disorders	apbb1ip	age_when_attended_assessment_centre, sex, ethnicity, body_mass_index_bmi, glycated_haemoglobin_hba1c_inst_0, triglycerides, hdl_cholesterol, smoking, alcohol, townsend_deprivation_index_at_recruitment	0.0418019	1.04269	0.0510097	0.819489	0.412507	18604	439	4906 (4640-5152)	3599 (2350.5-4438)
Delirium dementia and amnestic and other cognitive disorders	arhgap30	age_when_attended_assessment_centre, sex, ethnicity	-0.0474069	0.953699	0.046913	-1.01053	0.312242	22597	534	4905 (4641-5155)	3534.5 (2265.25-4429.75)
Delirium dementia and amnestic and other cognitive disorders	arhgap30	age_when_attended_assessment_centre, sex, ethnicity, body_mass_index_bmi, glycated_haemoglobin_hba1c_inst_0, triglycerides, hdl_cholesterol, smoking, alcohol, townsend_deprivation_index_at_recruitment	-0.0306195	0.969845	0.0501779	-0.610218	0.541717	18604	439	4906 (4640-5152)	3599 (2350.5-4438)
Delirium dementia and amnestic and other cognitive disorders	atraid	age_when_attended_assessment_centre, sex, ethnicity	0.0909603	1.09523	0.0327129	2.78056	0.00542648	22597	534	4905 (4641-5155)	3534.5 (2265.25-4429.75)
Delirium dementia and amnestic and other cognitive disorders	atraid	age_when_attended_assessment_centre, sex, ethnicity, body_mass_index_bmi, glycated_haemoglobin_hba1c_inst_0, triglycerides, hdl_cholesterol, smoking, alcohol, townsend_deprivation_index_at_recruitment	0.071067	1.07365	0.0407487	1.74403	0.0811536	18604	439	4906 (4640-5152)	3599 (2350.5-4438)
Delirium dementia and amnestic and other cognitive disorders	bag3	age_when_attended_assessment_centre, sex, ethnicity	-0.0549538	0.946529	0.041113	-1.33665	0.181336	22551	533	4905 (4641-5155)	3534.5 (2265.25-4429.75)
Delirium dementia and amnestic and other cognitive disorders	bag3	age_when_attended_assessment_centre, sex, ethnicity, body_mass_index_bmi, glycated_haemoglobin_hba1c_inst_0, triglycerides, hdl_cholesterol, smoking, alcohol, townsend_deprivation_index_at_recruitment	-0.0439161	0.957034	0.0440192	-0.997658	0.318445	18575	438	4906 (4640-5152)	3599 (2350.5-4438)
Delirium dementia and amnestic and other cognitive disorders	blnk	age_when_attended_assessment_centre, sex, ethnicity	0.00170945	1.00171	0.0430907	0.0396709	0.968356	22597	534	4905 (4641-5155)	3534.5 (2265.25-4429.75)
Delirium dementia and amnestic and other cognitive disorders	blnk	age_when_attended_assessment_centre, sex, ethnicity, body_mass_index_bmi, glycated_haemoglobin_hba1c_inst_0, triglycerides, hdl_cholesterol, smoking, alcohol, townsend_deprivation_index_at_recruitment	-0.0251092	0.975203	0.0502555	-0.499631	0.617335	18604	439	4906 (4640-5152)	3599 (2350.5-4438)
Delirium dementia and amnestic and other cognitive disorders	bmp6	age_when_attended_assessment_centre, sex, ethnicity	-0.0247466	0.975557	0.0449647	-0.550355	0.582076	22597	534	4905 (4641-5155)	3534.5 (2265.25-4429.75)
Delirium dementia and amnestic and other cognitive disorders	bmp6	age_when_attended_assessment_centre, sex, ethnicity, body_mass_index_bmi, glycated_haemoglobin_hba1c_inst_0, triglycerides, hdl_cholesterol, smoking, alcohol, townsend_deprivation_index_at_recruitment	-0.036058	0.964584	0.0505784	-0.712913	0.475899	18604	439	4906 (4640-5152)	3599 (2350.5-4438)
Delirium dementia and amnestic and other cognitive disorders	bpifa2	age_when_attended_assessment_centre, sex, ethnicity	-0.0726574	0.929919	0.0456073	-1.59311	0.111136	21801	522	4905 (4641-5155)	3534.5 (2265.25-4429.75)
Delirium dementia and amnestic and other cognitive disorders	bpifa2	age_when_attended_assessment_centre, sex, ethnicity, body_mass_index_bmi, glycated_haemoglobin_hba1c_inst_0, triglycerides, hdl_cholesterol, smoking, alcohol, townsend_deprivation_index_at_recruitment	-0.0992427	0.905523	0.0529986	-1.87255	0.0611303	17941	430	4906 (4640-5152)	3599 (2350.5-4438)
Delirium dementia and amnestic and other cognitive disorders	bsg	age_when_attended_assessment_centre, sex, ethnicity	0.088741	1.0928	0.0459144	1.93275	0.0532671	22552	533	4905 (4641-5155)	3534.5 (2265.25-4429.75)
Delirium dementia and amnestic and other cognitive disorders	bsg	age_when_attended_assessment_centre, sex, ethnicity, body_mass_index_bmi, glycated_haemoglobin_hba1c_inst_0, triglycerides, hdl_cholesterol, smoking, alcohol, townsend_deprivation_index_at_recruitment	0.0640361	1.06613	0.0513305	1.24753	0.212205	18562	438	4906 (4640-5152)	3599 (2350.5-4438)
Delirium dementia and amnestic and other cognitive disorders	btn3a2	age_when_attended_assessment_centre, sex, ethnicity	0.0608341	1.06272	0.0433722	1.4026	0.160735	22597	534	4905 (4641-5155)	3534.5 (2265.25-4429.75)
Delirium dementia and amnestic and other cognitive disorders	btn3a2	age_when_attended_assessment_centre, sex, ethnicity, body_mass_index_bmi, glycated_haemoglobin_hba1c_inst_0, triglycerides, hdl_cholesterol, smoking, alcohol, townsend_deprivation_index_at_recruitment	0.0445665	1.04557	0.0477658	0.933019	0.35081	18604	439	4906 (4640-5152)	3599 (2350.5-4438)
Delirium dementia and amnestic and other cognitive disorders	c1qa	age_when_attended_assessment_centre, sex, ethnicity	0.160669	1.1743	0.0445653	3.60524	0.000311866	22516	532	4905 (4641-5155)	3534.5 (2265.25-4429.75)
Delirium dementia and amnestic and other cognitive disorders	c1qa	age_when_attended_assessment_centre, sex, ethnicity, body_mass_index_bmi, glycated_haemoglobin_hba1c_inst_0, triglycerides, hdl_cholesterol, smoking, alcohol, townsend_deprivation_index_at_recruitment	0.136251	1.14597	0.0489308	2.78457	0.00535993	18530	437	4906 (4640-5152)	3599 (2350.5-4438)
Delirium dementia and amnestic and other cognitive disorders	c1qtnf6	age_when_attended_assessment_centre, sex, ethnicity	-0.0209141	0.979303	0.0433252	-0.482724	0.629292	22597	534	4905 (4641-5155)	3534.5 (2265.25-4429.75)
Delirium dementia and amnestic and other cognitive disorders	c1qtnf6	age_when_attended_assessment_centre, sex, ethnicity, body_mass_index_bmi, glycated_haemoglobin_hba1c_inst_0, triglycerides, hdl_cholesterol, smoking, alcohol, townsend_deprivation_index_at_recruitment	-0.0126932	0.987387	0.048294	-0.262832	0.79268	18604	439	4906 (4640-5152)	3599 (2350.5-4438)
Delirium dementia and amnestic and other cognitive disorders	ca12	age_when_attended_assessment_centre, sex, ethnicity	0.0873221	1.09125	0.0433238	2.01557	0.0438451	22597	534	4905 (4641-5155)	3534.5 (2265.25-4429.75)
Delirium dementia and amnestic and other cognitive disorders	ca12	age_when_attended_assessment_centre, sex, ethnicity, body_mass_index_bmi, glycated_haemoglobin_hba1c_inst_0, triglycerides, hdl_cholesterol, smoking, alcohol, townsend_deprivation_index_at_recruitment	0.0494482	1.05069	0.0486063	1.01732	0.309	18604	439	4906 (4640-5152)	3599 (2350.5-4438)
Delirium dementia and amnestic and other cognitive disorders	ccar2	age_when_attended_assessment_centre, sex, ethnicity	0.00461033	1.00462	0.0428547	0.107581	0.914328	22597	534	4905 (4641-5155)	3534.5 (2265.25-4429.75)
Delirium dementia and amnestic and other cognitive disorders	ccar2	age_when_attended_assessment_centre, sex, ethnicity, body_mass_index_bmi, glycated_haemoglobin_hba1c_inst_0, triglycerides, hdl_cholesterol, smoking, alcohol, townsend_deprivation_index_at_recruitment	0.0018317	1.00183	0.0482127	0.0379921	0.969694	18604	439	4906 (4640-5152)	3599 (2350.5-4438)
Delirium dementia and amnestic and other cognitive disorders	ccer2	age_when_attended_assessment_centre, sex, ethnicity	0.14639	1.15765	0.0427266	3.4262	0.000612089	22597	534	4905 (4641-5155)	3534.5 (2265.25-4429.75)
Delirium dementia and amnestic and other cognitive disorders	ccer2	age_when_attended_assessment_centre, sex, ethnicity, body_mass_index_bmi, glycated_haemoglobin_hba1c_inst_0, triglycerides, hdl_cholesterol, smoking, alcohol, townsend_deprivation_index_at_recruitment	0.123822	1.13181	0.0474161	2.6114	0.00901712	18604	439	4906 (4640-5152)	3599 (2350.5-4438)
Delirium dementia and amnestic and other cognitive disorders	ccl25	age_when_attended_assessment_centre, sex, ethnicity	0.092824	1.09727	0.0461973	2.0093	0.0445057	22597	534	4905 (4641-5155)	3534.5 (2265.25-4429.75)
Delirium dementia and amnestic and other cognitive disorders	ccl25	age_when_attended_assessment_centre, sex, ethnicity, body_mass_index_bmi, glycated_haemoglobin_hba1c_inst_0, triglycerides, hdl_cholesterol, smoking, alcohol, townsend_deprivation_index_at_recruitment	0.0838954	1.08752	0.0508554	1.64969	0.0990073	18604	439	4906 (4640-5152)	3599 (2350.5-4438)
Delirium dementia and amnestic and other cognitive disorders	ccl3	age_when_attended_assessment_centre, sex, ethnicity	0.10316	1.10867	0.0403382	2.55739	0.0105462	22597	534	4905 (4641-5155)	3534.5 (2265.25-4429.75)
Delirium dementia and amnestic and other cognitive disorders	ccl3	age_when_attended_assessment_centre, sex, ethnicity, body_mass_index_bmi, glycated_haemoglobin_hba1c_inst_0, triglycerides, hdl_cholesterol, smoking, alcohol, townsend_deprivation_index_at_recruitment	0.0761742	1.07915	0.0507147	1.50201	0.133093	18604	439	4906 (4640-5152)	3599 (2350.5-4438)
Delirium dementia and amnestic and other cognitive disorders	ccn1	age_when_attended_assessment_centre, sex, ethnicity	0.0245232	1.02483	0.0457909	0.535546	0.592272	22597	534	4905 (4641-5155)	3534.5 (2265.25-4429.75)
Delirium dementia and amnestic and other cognitive disorders	ccn1	age_when_attended_assessment_centre, sex, ethnicity, body_mass_index_bmi, glycated_haemoglobin_hba1c_inst_0, triglycerides, hdl_cholesterol, smoking, alcohol, townsend_deprivation_index_at_recruitment	0.0220301	1.02227	0.0559034	0.394073	0.693527	18604	439	4906 (4640-5152)	3599 (2350.5-4438)
Delirium dementia and amnestic and other cognitive disorders	cd207	age_when_attended_assessment_centre, sex, ethnicity	0.120457	1.12801	0.0443123	2.71836	0.00656069	22174	523	4905 (4641-5155)	3534.5 (2265.25-4429.75)
Delirium dementia and amnestic and other cognitive disorders	cd207	age_when_attended_assessment_centre, sex, ethnicity, body_mass_index_bmi, glycated_haemoglobin_hba1c_inst_0, triglycerides, hdl_cholesterol, smoking, alcohol, townsend_deprivation_index_at_recruitment	0.066087	1.06832	0.0501271	1.31839	0.187374	18267	431	4906 (4640-5152)	3599 (2350.5-4438)
Delirium dementia and amnestic and other cognitive disorders	cd300lf	age_when_attended_assessment_centre, sex, ethnicity	0.015321	1.01544	0.0463277	0.330709	0.740865	22597	534	4905 (4641-5155)	3534.5 (2265.25-4429.75)
Delirium dementia and amnestic and other cognitive disorders	cd300lf	age_when_attended_assessment_centre, sex, ethnicity, body_mass_index_bmi, glycated_haemoglobin_hba1c_inst_0, triglycerides, hdl_cholesterol, smoking, alcohol, townsend_deprivation_index_at_recruitment	-0.0306383	0.969826	0.0505059	-0.606628	0.544098	18604	439	4906 (4640-5152)	3599 (2350.5-4438)
Delirium dementia and amnestic and other cognitive disorders	cd84	age_when_attended_assessment_centre, sex, ethnicity	0.0527446	1.05416	0.0441798	1.19386	0.232531	22597	534	4905 (4641-5155)	3534.5 (2265.25-4429.75)
Delirium dementia and amnestic and other cognitive disorders	cd84	age_when_attended_assessment_centre, sex, ethnicity, body_mass_index_bmi, glycated_haemoglobin_hba1c_inst_0, triglycerides, hdl_cholesterol, smoking, alcohol, townsend_deprivation_index_at_recruitment	0.0355313	1.03617	0.0488904	0.726754	0.467377	18604	439	4906 (4640-5152)	3599 (2350.5-4438)
Delirium dementia and amnestic and other cognitive disorders	cdsn	age_when_attended_assessment_centre, sex, ethnicity	0.0351154	1.03574	0.0439836	0.798374	0.424653	22572	533	4905 (4641-5155)	3534.5 (2265.25-4429.75)
Delirium dementia and amnestic and other cognitive disorders	cdsn	age_when_attended_assessment_centre, sex, ethnicity, body_mass_index_bmi, glycated_haemoglobin_hba1c_inst_0, triglycerides, hdl_cholesterol, smoking, alcohol, townsend_deprivation_index_at_recruitment	0.0073661	1.00739	0.0485666	0.15167	0.879447	18583	438	4906 (4640-5152)	3599 (2350.5-4438)
Delirium dementia and amnestic and other cognitive disorders	ceacam21	age_when_attended_assessment_centre, sex, ethnicity	0.0793613	1.0826	0.0431741	1.83817	0.0660377	22597	534	4905 (4641-5155)	3534.5 (2265.25-4429.75)
Delirium dementia and amnestic and other cognitive disorders	ceacam21	age_when_attended_assessment_centre, sex, ethnicity, body_mass_index_bmi, glycated_haemoglobin_hba1c_inst_0, triglycerides, hdl_cholesterol, smoking, alcohol, townsend_deprivation_index_at_recruitment	0.0725323	1.07523	0.0476611	1.52183	0.128051	18604	439	4906 (4640-5152)	3599 (2350.5-4438)
Delirium dementia and amnestic and other cognitive disorders	ceacam8	age_when_attended_assessment_centre, sex, ethnicity	0.192085	1.21177	0.0442811	4.33786	1.43877521711071e-05	22597	534	4905 (4641-5155)	3534.5 (2265.25-4429.75)
Delirium dementia and amnestic and other cognitive disorders	ceacam8	age_when_attended_assessment_centre, sex, ethnicity, body_mass_index_bmi, glycated_haemoglobin_hba1c_inst_0, triglycerides, hdl_cholesterol, smoking, alcohol, townsend_deprivation_index_at_recruitment	0.14068	1.15106	0.0503303	2.79513	0.00518781	18604	439	4906 (4640-5152)	3599 (2350.5-4438)
Delirium dementia and amnestic and other cognitive disorders	clec10a	age_when_attended_assessment_centre, sex, ethnicity	-0.0223034	0.977943	0.0442629	-0.503886	0.614342	22597	534	4905 (4641-5155)	3534.5 (2265.25-4429.75)
Delirium dementia and amnestic and other cognitive disorders	clec10a	age_when_attended_assessment_centre, sex, ethnicity, body_mass_index_bmi, glycated_haemoglobin_hba1c_inst_0, triglycerides, hdl_cholesterol, smoking, alcohol, townsend_deprivation_index_at_recruitment	-0.0568099	0.944774	0.050042	-1.13524	0.256273	18604	439	4906 (4640-5152)	3599 (2350.5-4438)
Delirium dementia and amnestic and other cognitive disorders	clec4a	age_when_attended_assessment_centre, sex, ethnicity	-0.0488755	0.9523	0.0434678	-1.12441	0.260841	22597	534	4905 (4641-5155)	3534.5 (2265.25-4429.75)
Delirium dementia and amnestic and other cognitive disorders	clec4a	age_when_attended_assessment_centre, sex, ethnicity, body_mass_index_bmi, glycated_haemoglobin_hba1c_inst_0, triglycerides, hdl_cholesterol, smoking, alcohol, townsend_deprivation_index_at_recruitment	-0.0265987	0.973752	0.0508593	-0.522985	0.600985	18604	439	4906 (4640-5152)	3599 (2350.5-4438)
Delirium dementia and amnestic and other cognitive disorders	clec4d	age_when_attended_assessment_centre, sex, ethnicity	0.192954	1.21283	0.0439807	4.38725	1.14791446300117e-05	22597	534	4905 (4641-5155)	3534.5 (2265.25-4429.75)
Delirium dementia and amnestic and other cognitive disorders	clec4d	age_when_attended_assessment_centre, sex, ethnicity, body_mass_index_bmi, glycated_haemoglobin_hba1c_inst_0, triglycerides, hdl_cholesterol, smoking, alcohol, townsend_deprivation_index_at_recruitment	0.0995196	1.10464	0.0508659	1.95651	0.0504051	18604	439	4906 (4640-5152)	3599 (2350.5-4438)
Delirium dementia and amnestic and other cognitive disorders	clec4g	age_when_attended_assessment_centre, sex, ethnicity	0.0162585	1.01639	0.0440812	0.368831	0.712254	22597	534	4905 (4641-5155)	3534.5 (2265.25-4429.75)
Delirium dementia and amnestic and other cognitive disorders	clec4g	age_when_attended_assessment_centre, sex, ethnicity, body_mass_index_bmi, glycated_haemoglobin_hba1c_inst_0, triglycerides, hdl_cholesterol, smoking, alcohol, townsend_deprivation_index_at_recruitment	0.0158225	1.01595	0.0493742	0.320461	0.748619	18604	439	4906 (4640-5152)	3599 (2350.5-4438)
Delirium dementia and amnestic and other cognitive disorders	clstn3	age_when_attended_assessment_centre, sex, ethnicity	0.037146	1.03784	0.0447845	0.82944	0.406856	22597	534	4905 (4641-5155)	3534.5 (2265.25-4429.75)
Delirium dementia and amnestic and other cognitive disorders	clstn3	age_when_attended_assessment_centre, sex, ethnicity, body_mass_index_bmi, glycated_haemoglobin_hba1c_inst_0, triglycerides, hdl_cholesterol, smoking, alcohol, townsend_deprivation_index_at_recruitment	-0.0485147	0.952643	0.0517867	-0.936819	0.348852	18604	439	4906 (4640-5152)	3599 (2350.5-4438)
Delirium dementia and amnestic and other cognitive disorders	cox5b	age_when_attended_assessment_centre, sex, ethnicity	0.0365979	1.03728	0.0439909	0.831942	0.405442	22597	534	4905 (4641-5155)	3534.5 (2265.25-4429.75)
Delirium dementia and amnestic and other cognitive disorders	cox5b	age_when_attended_assessment_centre, sex, ethnicity, body_mass_index_bmi, glycated_haemoglobin_hba1c_inst_0, triglycerides, hdl_cholesterol, smoking, alcohol, townsend_deprivation_index_at_recruitment	0.00911156	1.00915	0.049492	0.184102	0.853934	18604	439	4906 (4640-5152)	3599 (2350.5-4438)
Delirium dementia and amnestic and other cognitive disorders	cpe	age_when_attended_assessment_centre, sex, ethnicity	-0.128258	0.879626	0.0397935	-3.22309	0.00126817	22457	530	4905 (4641-5155)	3534.5 (2265.25-4429.75)
Delirium dementia and amnestic and other cognitive disorders	cpe	age_when_attended_assessment_centre, sex, ethnicity, body_mass_index_bmi, glycated_haemoglobin_hba1c_inst_0, triglycerides, hdl_cholesterol, smoking, alcohol, townsend_deprivation_index_at_recruitment	-0.15377	0.857469	0.044652	-3.44374	0.000573725	18487	436	4906 (4640-5152)	3599 (2350.5-4438)
Delirium dementia and amnestic and other cognitive disorders	crip2	age_when_attended_assessment_centre, sex, ethnicity	0.0898198	1.09398	0.0404321	2.2215	0.0263174	22597	534	4905 (4641-5155)	3534.5 (2265.25-4429.75)
Delirium dementia and amnestic and other cognitive disorders	crip2	age_when_attended_assessment_centre, sex, ethnicity, body_mass_index_bmi, glycated_haemoglobin_hba1c_inst_0, triglycerides, hdl_cholesterol, smoking, alcohol, townsend_deprivation_index_at_recruitment	0.0218035	1.02204	0.0515628	0.422854	0.672402	18604	439	4906 (4640-5152)	3599 (2350.5-4438)
Delirium dementia and amnestic and other cognitive disorders	crisp2	age_when_attended_assessment_centre, sex, ethnicity	-0.0734672	0.929167	0.0485093	-1.5145	0.1299	22597	534	4905 (4641-5155)	3534.5 (2265.25-4429.75)
Delirium dementia and amnestic and other cognitive disorders	crisp2	age_when_attended_assessment_centre, sex, ethnicity, body_mass_index_bmi, glycated_haemoglobin_hba1c_inst_0, triglycerides, hdl_cholesterol, smoking, alcohol, townsend_deprivation_index_at_recruitment	-0.0676334	0.934603	0.053596	-1.26191	0.206981	18604	439	4906 (4640-5152)	3599 (2350.5-4438)
Delirium dementia and amnestic and other cognitive disorders	crtam	age_when_attended_assessment_centre, sex, ethnicity	0.0479093	1.04908	0.0433753	1.10453	0.269364	22597	534	4905 (4641-5155)	3534.5 (2265.25-4429.75)
Delirium dementia and amnestic and other cognitive disorders	crtam	age_when_attended_assessment_centre, sex, ethnicity, body_mass_index_bmi, glycated_haemoglobin_hba1c_inst_0, triglycerides, hdl_cholesterol, smoking, alcohol, townsend_deprivation_index_at_recruitment	0.0900201	1.0942	0.048049	1.87351	0.0609986	18604	439	4906 (4640-5152)	3599 (2350.5-4438)
Delirium dementia and amnestic and other cognitive disorders	csf3r	age_when_attended_assessment_centre, sex, ethnicity	0.0912684	1.09556	0.0427705	2.13391	0.0328502	22597	534	4905 (4641-5155)	3534.5 (2265.25-4429.75)
Delirium dementia and amnestic and other cognitive disorders	csf3r	age_when_attended_assessment_centre, sex, ethnicity, body_mass_index_bmi, glycated_haemoglobin_hba1c_inst_0, triglycerides, hdl_cholesterol, smoking, alcohol, townsend_deprivation_index_at_recruitment	0.0545153	1.05603	0.0490673	1.11103	0.266555	18604	439	4906 (4640-5152)	3599 (2350.5-4438)
Delirium dementia and amnestic and other cognitive disorders	cwc15	age_when_attended_assessment_centre, sex, ethnicity	0.0232957	1.02357	0.0427518	0.544906	0.585818	22528	532	4905 (4641-5155)	3534.5 (2265.25-4429.75)
Delirium dementia and amnestic and other cognitive disorders	cwc15	age_when_attended_assessment_centre, sex, ethnicity, body_mass_index_bmi, glycated_haemoglobin_hba1c_inst_0, triglycerides, hdl_cholesterol, smoking, alcohol, townsend_deprivation_index_at_recruitment	0.00316563	1.00317	0.0499951	0.0633188	0.949513	18543	437	4906 (4640-5152)	3599 (2350.5-4438)
Delirium dementia and amnestic and other cognitive disorders	cx3cl1	age_when_attended_assessment_centre, sex, ethnicity	0.0687371	1.07115	0.0428358	1.60466	0.108568	22597	534	4905 (4641-5155)	3534.5 (2265.25-4429.75)
Delirium dementia and amnestic and other cognitive disorders	cx3cl1	age_when_attended_assessment_centre, sex, ethnicity, body_mass_index_bmi, glycated_haemoglobin_hba1c_inst_0, triglycerides, hdl_cholesterol, smoking, alcohol, townsend_deprivation_index_at_recruitment	0.0847004	1.08839	0.0461773	1.83424	0.0666177	18604	439	4906 (4640-5152)	3599 (2350.5-4438)
Delirium dementia and amnestic and other cognitive disorders	ddah1	age_when_attended_assessment_centre, sex, ethnicity	0.0745528	1.0774	0.0441709	1.68782	0.0914449	22597	534	4905 (4641-5155)	3534.5 (2265.25-4429.75)
Delirium dementia and amnestic and other cognitive disorders	ddah1	age_when_attended_assessment_centre, sex, ethnicity, body_mass_index_bmi, glycated_haemoglobin_hba1c_inst_0, triglycerides, hdl_cholesterol, smoking, alcohol, townsend_deprivation_index_at_recruitment	0.0251241	1.02544	0.0509446	0.493165	0.621896	18604	439	4906 (4640-5152)	3599 (2350.5-4438)
Delirium dementia and amnestic and other cognitive disorders	dnajb8	age_when_attended_assessment_centre, sex, ethnicity	-0.0284933	0.971909	0.0442081	-0.644527	0.519234	22597	534	4905 (4641-5155)	3534.5 (2265.25-4429.75)
Delirium dementia and amnestic and other cognitive disorders	dnajb8	age_when_attended_assessment_centre, sex, ethnicity, body_mass_index_bmi, glycated_haemoglobin_hba1c_inst_0, triglycerides, hdl_cholesterol, smoking, alcohol, townsend_deprivation_index_at_recruitment	-0.00405285	0.995955	0.0481749	-0.0841279	0.932955	18604	439	4906 (4640-5152)	3599 (2350.5-4438)
Delirium dementia and amnestic and other cognitive disorders	draxin	age_when_attended_assessment_centre, sex, ethnicity	0.00584848	1.00587	0.0444469	0.131584	0.895314	22597	534	4905 (4641-5155)	3534.5 (2265.25-4429.75)
Delirium dementia and amnestic and other cognitive disorders	draxin	age_when_attended_assessment_centre, sex, ethnicity, body_mass_index_bmi, glycated_haemoglobin_hba1c_inst_0, triglycerides, hdl_cholesterol, smoking, alcohol, townsend_deprivation_index_at_recruitment	0.0205068	1.02072	0.0492397	0.416469	0.677067	18604	439	4906 (4640-5152)	3599 (2350.5-4438)
Delirium dementia and amnestic and other cognitive disorders	dsg3	age_when_attended_assessment_centre, sex, ethnicity	-0.0754768	0.927301	0.0462668	-1.63134	0.102819	22500	530	4905 (4641-5155)	3534.5 (2265.25-4429.75)
Delirium dementia and amnestic and other cognitive disorders	dsg3	age_when_attended_assessment_centre, sex, ethnicity, body_mass_index_bmi, glycated_haemoglobin_hba1c_inst_0, triglycerides, hdl_cholesterol, smoking, alcohol, townsend_deprivation_index_at_recruitment	-0.112034	0.894014	0.0510733	-2.19359	0.0282649	18529	435	4906 (4640-5152)	3599 (2350.5-4438)
Delirium dementia and amnestic and other cognitive disorders	dsg4	age_when_attended_assessment_centre, sex, ethnicity	-0.0823808	0.920921	0.0452362	-1.82113	0.0685877	22597	534	4905 (4641-5155)	3534.5 (2265.25-4429.75)
Delirium dementia and amnestic and other cognitive disorders	dsg4	age_when_attended_assessment_centre, sex, ethnicity, body_mass_index_bmi, glycated_haemoglobin_hba1c_inst_0, triglycerides, hdl_cholesterol, smoking, alcohol, townsend_deprivation_index_at_recruitment	-0.0866895	0.916962	0.0504062	-1.71982	0.0854658	18604	439	4906 (4640-5152)	3599 (2350.5-4438)
Delirium dementia and amnestic and other cognitive disorders	dtx3	age_when_attended_assessment_centre, sex, ethnicity	0.0792312	1.08245	0.0467924	1.69325	0.090408	22597	534	4905 (4641-5155)	3534.5 (2265.25-4429.75)
Delirium dementia and amnestic and other cognitive disorders	dtx3	age_when_attended_assessment_centre, sex, ethnicity, body_mass_index_bmi, glycated_haemoglobin_hba1c_inst_0, triglycerides, hdl_cholesterol, smoking, alcohol, townsend_deprivation_index_at_recruitment	0.0274077	1.02779	0.0523776	0.523271	0.600786	18604	439	4906 (4640-5152)	3599 (2350.5-4438)
Delirium dementia and amnestic and other cognitive disorders	ebi3_il27	age_when_attended_assessment_centre, sex, ethnicity	0.151784	1.16391	0.0440809	3.44331	0.000574648	22597	534	4905 (4641-5155)	3534.5 (2265.25-4429.75)
Delirium dementia and amnestic and other cognitive disorders	ebi3_il27	age_when_attended_assessment_centre, sex, ethnicity, body_mass_index_bmi, glycated_haemoglobin_hba1c_inst_0, triglycerides, hdl_cholesterol, smoking, alcohol, townsend_deprivation_index_at_recruitment	0.160371	1.17395	0.0488995	3.27961	0.0010395	18604	439	4906 (4640-5152)	3599 (2350.5-4438)
Delirium dementia and amnestic and other cognitive disorders	edn1	age_when_attended_assessment_centre, sex, ethnicity	0.220203	1.24633	0.0440129	5.00315	5.64001407123319e-07	22597	534	4905 (4641-5155)	3534.5 (2265.25-4429.75)
Delirium dementia and amnestic and other cognitive disorders	edn1	age_when_attended_assessment_centre, sex, ethnicity, body_mass_index_bmi, glycated_haemoglobin_hba1c_inst_0, triglycerides, hdl_cholesterol, smoking, alcohol, townsend_deprivation_index_at_recruitment	0.178433	1.19534	0.0504968	3.53356	0.000410003	18604	439	4906 (4640-5152)	3599 (2350.5-4438)
Delirium dementia and amnestic and other cognitive disorders	eif1ax	age_when_attended_assessment_centre, sex, ethnicity	-0.0146672	0.98544	0.0442893	-0.331167	0.740519	22597	534	4905 (4641-5155)	3534.5 (2265.25-4429.75)
Delirium dementia and amnestic and other cognitive disorders	eif1ax	age_when_attended_assessment_centre, sex, ethnicity, body_mass_index_bmi, glycated_haemoglobin_hba1c_inst_0, triglycerides, hdl_cholesterol, smoking, alcohol, townsend_deprivation_index_at_recruitment	0.000390883	1.00039	0.0482717	0.00809757	0.993539	18604	439	4906 (4640-5152)	3599 (2350.5-4438)
Delirium dementia and amnestic and other cognitive disorders	entpd6	age_when_attended_assessment_centre, sex, ethnicity	0.088995	1.09308	0.0455444	1.95403	0.050698	22597	534	4905 (4641-5155)	3534.5 (2265.25-4429.75)
Delirium dementia and amnestic and other cognitive disorders	entpd6	age_when_attended_assessment_centre, sex, ethnicity, body_mass_index_bmi, glycated_haemoglobin_hba1c_inst_0, triglycerides, hdl_cholesterol, smoking, alcohol, townsend_deprivation_index_at_recruitment	0.111067	1.11747	0.0516151	2.15183	0.031411	18604	439	4906 (4640-5152)	3599 (2350.5-4438)
Delirium dementia and amnestic and other cognitive disorders	ephb6	age_when_attended_assessment_centre, sex, ethnicity	0.0689831	1.07142	0.0430814	1.60123	0.109327	22597	534	4905 (4641-5155)	3534.5 (2265.25-4429.75)
Delirium dementia and amnestic and other cognitive disorders	ephb6	age_when_attended_assessment_centre, sex, ethnicity, body_mass_index_bmi, glycated_haemoglobin_hba1c_inst_0, triglycerides, hdl_cholesterol, smoking, alcohol, townsend_deprivation_index_at_recruitment	0.0757747	1.07872	0.0469126	1.61523	0.10626	18604	439	4906 (4640-5152)	3599 (2350.5-4438)
Delirium dementia and amnestic and other cognitive disorders	epo	age_when_attended_assessment_centre, sex, ethnicity	0.0834621	1.08704	0.0430861	1.9371	0.052733	22597	534	4905 (4641-5155)	3534.5 (2265.25-4429.75)
Delirium dementia and amnestic and other cognitive disorders	epo	age_when_attended_assessment_centre, sex, ethnicity, body_mass_index_bmi, glycated_haemoglobin_hba1c_inst_0, triglycerides, hdl_cholesterol, smoking, alcohol, townsend_deprivation_index_at_recruitment	0.057631	1.05932	0.0490773	1.17429	0.240279	18604	439	4906 (4640-5152)	3599 (2350.5-4438)
Delirium dementia and amnestic and other cognitive disorders	f3	age_when_attended_assessment_centre, sex, ethnicity	0.0454431	1.04649	0.0459401	0.989183	0.322574	22597	534	4905 (4641-5155)	3534.5 (2265.25-4429.75)
Delirium dementia and amnestic and other cognitive disorders	f3	age_when_attended_assessment_centre, sex, ethnicity, body_mass_index_bmi, glycated_haemoglobin_hba1c_inst_0, triglycerides, hdl_cholesterol, smoking, alcohol, townsend_deprivation_index_at_recruitment	0.0615503	1.06348	0.0516119	1.19256	0.233042	18604	439	4906 (4640-5152)	3599 (2350.5-4438)
Delirium dementia and amnestic and other cognitive disorders	fam3d	age_when_attended_assessment_centre, sex, ethnicity	0.154771	1.16739	0.0436637	3.54461	0.000393195	22597	534	4905 (4641-5155)	3534.5 (2265.25-4429.75)
Delirium dementia and amnestic and other cognitive disorders	fam3d	age_when_attended_assessment_centre, sex, ethnicity, body_mass_index_bmi, glycated_haemoglobin_hba1c_inst_0, triglycerides, hdl_cholesterol, smoking, alcohol, townsend_deprivation_index_at_recruitment	0.145912	1.15709	0.0485481	3.00551	0.00265136	18604	439	4906 (4640-5152)	3599 (2350.5-4438)
Delirium dementia and amnestic and other cognitive disorders	fgf23	age_when_attended_assessment_centre, sex, ethnicity	0.163173	1.17724	0.0411561	3.96472	7.34807714059789e-05	22535	532	4905 (4641-5155)	3534.5 (2265.25-4429.75)
Delirium dementia and amnestic and other cognitive disorders	fgf23	age_when_attended_assessment_centre, sex, ethnicity, body_mass_index_bmi, glycated_haemoglobin_hba1c_inst_0, triglycerides, hdl_cholesterol, smoking, alcohol, townsend_deprivation_index_at_recruitment	0.152657	1.16493	0.0457699	3.33532	0.000852	18547	438	4906 (4640-5152)	3599 (2350.5-4438)
Delirium dementia and amnestic and other cognitive disorders	flrt2	age_when_attended_assessment_centre, sex, ethnicity	0.0332044	1.03376	0.0445098	0.746002	0.455666	22597	534	4905 (4641-5155)	3534.5 (2265.25-4429.75)
Delirium dementia and amnestic and other cognitive disorders	flrt2	age_when_attended_assessment_centre, sex, ethnicity, body_mass_index_bmi, glycated_haemoglobin_hba1c_inst_0, triglycerides, hdl_cholesterol, smoking, alcohol, townsend_deprivation_index_at_recruitment	-0.00712465	0.992901	0.0489571	-0.145528	0.884294	18604	439	4906 (4640-5152)	3599 (2350.5-4438)
Delirium dementia and amnestic and other cognitive disorders	fmnl1	age_when_attended_assessment_centre, sex, ethnicity	0.0241186	1.02441	0.0436355	0.552729	0.580449	22597	534	4905 (4641-5155)	3534.5 (2265.25-4429.75)
Delirium dementia and amnestic and other cognitive disorders	fmnl1	age_when_attended_assessment_centre, sex, ethnicity, body_mass_index_bmi, glycated_haemoglobin_hba1c_inst_0, triglycerides, hdl_cholesterol, smoking, alcohol, townsend_deprivation_index_at_recruitment	-0.0290416	0.971376	0.0534905	-0.54293	0.587178	18604	439	4906 (4640-5152)	3599 (2350.5-4438)
Delirium dementia and amnestic and other cognitive disorders	frzb	age_when_attended_assessment_centre, sex, ethnicity	0.00826691	1.0083	0.0476816	0.173377	0.862355	22513	533	4905 (4641-5155)	3534.5 (2265.25-4429.75)
Delirium dementia and amnestic and other cognitive disorders	frzb	age_when_attended_assessment_centre, sex, ethnicity, body_mass_index_bmi, glycated_haemoglobin_hba1c_inst_0, triglycerides, hdl_cholesterol, smoking, alcohol, townsend_deprivation_index_at_recruitment	0.00576121	1.00578	0.0536781	0.107329	0.914528	18543	438	4906 (4640-5152)	3599 (2350.5-4438)
Delirium dementia and amnestic and other cognitive disorders	fshb	age_when_attended_assessment_centre, sex, ethnicity	0.0247168	1.02502	0.0797346	0.309989	0.756569	22597	534	4905 (4641-5155)	3534.5 (2265.25-4429.75)
Delirium dementia and amnestic and other cognitive disorders	fshb	age_when_attended_assessment_centre, sex, ethnicity, body_mass_index_bmi, glycated_haemoglobin_hba1c_inst_0, triglycerides, hdl_cholesterol, smoking, alcohol, townsend_deprivation_index_at_recruitment	0.0202806	1.02049	0.0891001	0.227616	0.819945	18604	439	4906 (4640-5152)	3599 (2350.5-4438)
Delirium dementia and amnestic and other cognitive disorders	galnt10	age_when_attended_assessment_centre, sex, ethnicity	0.127043	1.13547	0.0453817	2.79944	0.00511913	22597	534	4905 (4641-5155)	3534.5 (2265.25-4429.75)
Delirium dementia and amnestic and other cognitive disorders	galnt10	age_when_attended_assessment_centre, sex, ethnicity, body_mass_index_bmi, glycated_haemoglobin_hba1c_inst_0, triglycerides, hdl_cholesterol, smoking, alcohol, townsend_deprivation_index_at_recruitment	0.12813	1.1367	0.0515399	2.48603	0.0129178	18604	439	4906 (4640-5152)	3599 (2350.5-4438)
Delirium dementia and amnestic and other cognitive disorders	gcnt1	age_when_attended_assessment_centre, sex, ethnicity	0.0499996	1.05127	0.0449366	1.11267	0.26585	22597	534	4905 (4641-5155)	3534.5 (2265.25-4429.75)
Delirium dementia and amnestic and other cognitive disorders	gcnt1	age_when_attended_assessment_centre, sex, ethnicity, body_mass_index_bmi, glycated_haemoglobin_hba1c_inst_0, triglycerides, hdl_cholesterol, smoking, alcohol, townsend_deprivation_index_at_recruitment	0.0704988	1.07304	0.0502504	1.40295	0.160631	18604	439	4906 (4640-5152)	3599 (2350.5-4438)
Delirium dementia and amnestic and other cognitive disorders	gfral	age_when_attended_assessment_centre, sex, ethnicity	0.0173127	1.01746	0.0450227	0.384532	0.700584	21970	525	4905 (4641-5155)	3534.5 (2265.25-4429.75)
Delirium dementia and amnestic and other cognitive disorders	gfral	age_when_attended_assessment_centre, sex, ethnicity, body_mass_index_bmi, glycated_haemoglobin_hba1c_inst_0, triglycerides, hdl_cholesterol, smoking, alcohol, townsend_deprivation_index_at_recruitment	0.0386845	1.03944	0.0489905	0.789633	0.429742	18092	431	4906 (4640-5152)	3599 (2350.5-4438)
Delirium dementia and amnestic and other cognitive disorders	ggt5	age_when_attended_assessment_centre, sex, ethnicity	0.126822	1.13522	0.0445339	2.84777	0.00440265	22597	534	4905 (4641-5155)	3534.5 (2265.25-4429.75)
Delirium dementia and amnestic and other cognitive disorders	ggt5	age_when_attended_assessment_centre, sex, ethnicity, body_mass_index_bmi, glycated_haemoglobin_hba1c_inst_0, triglycerides, hdl_cholesterol, smoking, alcohol, townsend_deprivation_index_at_recruitment	0.102635	1.10809	0.0495816	2.07002	0.0384509	18604	439	4906 (4640-5152)	3599 (2350.5-4438)
Delirium dementia and amnestic and other cognitive disorders	gipc2	age_when_attended_assessment_centre, sex, ethnicity	0.143011	1.15374	0.0433526	3.29878	0.00097107	22597	534	4905 (4641-5155)	3534.5 (2265.25-4429.75)
Delirium dementia and amnestic and other cognitive disorders	gipc2	age_when_attended_assessment_centre, sex, ethnicity, body_mass_index_bmi, glycated_haemoglobin_hba1c_inst_0, triglycerides, hdl_cholesterol, smoking, alcohol, townsend_deprivation_index_at_recruitment	0.127181	1.13562	0.0487669	2.60794	0.009109	18604	439	4906 (4640-5152)	3599 (2350.5-4438)
Delirium dementia and amnestic and other cognitive disorders	gpkow	age_when_attended_assessment_centre, sex, ethnicity	0.0799652	1.08325	0.0383609	2.08455	0.0371104	22597	534	4905 (4641-5155)	3534.5 (2265.25-4429.75)
Delirium dementia and amnestic and other cognitive disorders	gpkow	age_when_attended_assessment_centre, sex, ethnicity, body_mass_index_bmi, glycated_haemoglobin_hba1c_inst_0, triglycerides, hdl_cholesterol, smoking, alcohol, townsend_deprivation_index_at_recruitment	0.0533016	1.05475	0.046244	1.15262	0.249068	18604	439	4906 (4640-5152)	3599 (2350.5-4438)
Delirium dementia and amnestic and other cognitive disorders	hao1	age_when_attended_assessment_centre, sex, ethnicity	0.00735895	1.00739	0.0467733	0.157332	0.874983	22597	534	4905 (4641-5155)	3534.5 (2265.25-4429.75)
Delirium dementia and amnestic and other cognitive disorders	hao1	age_when_attended_assessment_centre, sex, ethnicity, body_mass_index_bmi, glycated_haemoglobin_hba1c_inst_0, triglycerides, hdl_cholesterol, smoking, alcohol, townsend_deprivation_index_at_recruitment	0.0225132	1.02277	0.0532623	0.422686	0.672525	18604	439	4906 (4640-5152)	3599 (2350.5-4438)
Delirium dementia and amnestic and other cognitive disorders	hddc2	age_when_attended_assessment_centre, sex, ethnicity	-0.0534393	0.947964	0.0446266	-1.19747	0.231122	22597	534	4905 (4641-5155)	3534.5 (2265.25-4429.75)
Delirium dementia and amnestic and other cognitive disorders	hddc2	age_when_attended_assessment_centre, sex, ethnicity, body_mass_index_bmi, glycated_haemoglobin_hba1c_inst_0, triglycerides, hdl_cholesterol, smoking, alcohol, townsend_deprivation_index_at_recruitment	-0.0773553	0.925561	0.049991	-1.54738	0.121771	18604	439	4906 (4640-5152)	3599 (2350.5-4438)
Delirium dementia and amnestic and other cognitive disorders	hgf	age_when_attended_assessment_centre, sex, ethnicity	0.236084	1.26628	0.0434517	5.43324	5.5339990760175e-08	22597	534	4905 (4641-5155)	3534.5 (2265.25-4429.75)
Delirium dementia and amnestic and other cognitive disorders	hgf	age_when_attended_assessment_centre, sex, ethnicity, body_mass_index_bmi, glycated_haemoglobin_hba1c_inst_0, triglycerides, hdl_cholesterol, smoking, alcohol, townsend_deprivation_index_at_recruitment	0.164823	1.17918	0.056032	2.94158	0.00326544	18604	439	4906 (4640-5152)	3599 (2350.5-4438)
Delirium dementia and amnestic and other cognitive disorders	hspb6	age_when_attended_assessment_centre, sex, ethnicity	0.161533	1.17531	0.0480021	3.36513	0.000765067	22597	534	4905 (4641-5155)	3534.5 (2265.25-4429.75)
Delirium dementia and amnestic and other cognitive disorders	hspb6	age_when_attended_assessment_centre, sex, ethnicity, body_mass_index_bmi, glycated_haemoglobin_hba1c_inst_0, triglycerides, hdl_cholesterol, smoking, alcohol, townsend_deprivation_index_at_recruitment	0.151084	1.16309	0.0547034	2.76188	0.00574694	18604	439	4906 (4640-5152)	3599 (2350.5-4438)
Delirium dementia and amnestic and other cognitive disorders	icam4	age_when_attended_assessment_centre, sex, ethnicity	0.0509476	1.05227	0.0444132	1.14713	0.25133	22597	534	4905 (4641-5155)	3534.5 (2265.25-4429.75)
Delirium dementia and amnestic and other cognitive disorders	icam4	age_when_attended_assessment_centre, sex, ethnicity, body_mass_index_bmi, glycated_haemoglobin_hba1c_inst_0, triglycerides, hdl_cholesterol, smoking, alcohol, townsend_deprivation_index_at_recruitment	0.0801206	1.08342	0.0494042	1.62173	0.10486	18604	439	4906 (4640-5152)	3599 (2350.5-4438)
Delirium dementia and amnestic and other cognitive disorders	ifngr2	age_when_attended_assessment_centre, sex, ethnicity	0.0075246	1.00755	0.0444089	0.169439	0.865451	22597	534	4905 (4641-5155)	3534.5 (2265.25-4429.75)
Delirium dementia and amnestic and other cognitive disorders	ifngr2	age_when_attended_assessment_centre, sex, ethnicity, body_mass_index_bmi, glycated_haemoglobin_hba1c_inst_0, triglycerides, hdl_cholesterol, smoking, alcohol, townsend_deprivation_index_at_recruitment	0.0186141	1.01879	0.0506452	0.367539	0.713217	18604	439	4906 (4640-5152)	3599 (2350.5-4438)
Delirium dementia and amnestic and other cognitive disorders	ifnlr1	age_when_attended_assessment_centre, sex, ethnicity	-0.101628	0.903366	0.0480938	-2.11312	0.0345909	22597	534	4905 (4641-5155)	3534.5 (2265.25-4429.75)
Delirium dementia and amnestic and other cognitive disorders	ifnlr1	age_when_attended_assessment_centre, sex, ethnicity, body_mass_index_bmi, glycated_haemoglobin_hba1c_inst_0, triglycerides, hdl_cholesterol, smoking, alcohol, townsend_deprivation_index_at_recruitment	-0.135631	0.873165	0.0565274	-2.39938	0.0164227	18604	439	4906 (4640-5152)	3599 (2350.5-4438)
Delirium dementia and amnestic and other cognitive disorders	igsf3	age_when_attended_assessment_centre, sex, ethnicity	0.0324672	1.033	0.0442384	0.733915	0.463001	22597	534	4905 (4641-5155)	3534.5 (2265.25-4429.75)
Delirium dementia and amnestic and other cognitive disorders	igsf3	age_when_attended_assessment_centre, sex, ethnicity, body_mass_index_bmi, glycated_haemoglobin_hba1c_inst_0, triglycerides, hdl_cholesterol, smoking, alcohol, townsend_deprivation_index_at_recruitment	-0.0653985	0.936694	0.0571179	-1.14497	0.25222	18604	439	4906 (4640-5152)	3599 (2350.5-4438)
Delirium dementia and amnestic and other cognitive disorders	il12b	age_when_attended_assessment_centre, sex, ethnicity	0.0480978	1.04927	0.0441509	1.0894	0.275979	22597	534	4905 (4641-5155)	3534.5 (2265.25-4429.75)
Delirium dementia and amnestic and other cognitive disorders	il12b	age_when_attended_assessment_centre, sex, ethnicity, body_mass_index_bmi, glycated_haemoglobin_hba1c_inst_0, triglycerides, hdl_cholesterol, smoking, alcohol, townsend_deprivation_index_at_recruitment	0.0551631	1.05671	0.0515609	1.06986	0.284681	18604	439	4906 (4640-5152)	3599 (2350.5-4438)
Delirium dementia and amnestic and other cognitive disorders	il16	age_when_attended_assessment_centre, sex, ethnicity	-0.00903209	0.991009	0.0462644	-0.195228	0.845215	22597	534	4905 (4641-5155)	3534.5 (2265.25-4429.75)
Delirium dementia and amnestic and other cognitive disorders	il16	age_when_attended_assessment_centre, sex, ethnicity, body_mass_index_bmi, glycated_haemoglobin_hba1c_inst_0, triglycerides, hdl_cholesterol, smoking, alcohol, townsend_deprivation_index_at_recruitment	-0.0605148	0.94128	0.0553548	-1.09322	0.274298	18604	439	4906 (4640-5152)	3599 (2350.5-4438)
Delirium dementia and amnestic and other cognitive disorders	il32	age_when_attended_assessment_centre, sex, ethnicity	0.110992	1.11739	0.0446314	2.48686	0.0128877	22597	534	4905 (4641-5155)	3534.5 (2265.25-4429.75)
Delirium dementia and amnestic and other cognitive disorders	il32	age_when_attended_assessment_centre, sex, ethnicity, body_mass_index_bmi, glycated_haemoglobin_hba1c_inst_0, triglycerides, hdl_cholesterol, smoking, alcohol, townsend_deprivation_index_at_recruitment	0.122686	1.13053	0.0503507	2.43663	0.0148247	18604	439	4906 (4640-5152)	3599 (2350.5-4438)
Delirium dementia and amnestic and other cognitive disorders	immt	age_when_attended_assessment_centre, sex, ethnicity	0.0761582	1.07913	0.0415185	1.83432	0.0666066	22597	534	4905 (4641-5155)	3534.5 (2265.25-4429.75)
Delirium dementia and amnestic and other cognitive disorders	immt	age_when_attended_assessment_centre, sex, ethnicity, body_mass_index_bmi, glycated_haemoglobin_hba1c_inst_0, triglycerides, hdl_cholesterol, smoking, alcohol, townsend_deprivation_index_at_recruitment	0.0421778	1.04308	0.048646	0.867035	0.385923	18604	439	4906 (4640-5152)	3599 (2350.5-4438)
Delirium dementia and amnestic and other cognitive disorders	kel	age_when_attended_assessment_centre, sex, ethnicity	0.050094	1.05137	0.0450258	1.11256	0.265897	22597	534	4905 (4641-5155)	3534.5 (2265.25-4429.75)
Delirium dementia and amnestic and other cognitive disorders	kel	age_when_attended_assessment_centre, sex, ethnicity, body_mass_index_bmi, glycated_haemoglobin_hba1c_inst_0, triglycerides, hdl_cholesterol, smoking, alcohol, townsend_deprivation_index_at_recruitment	0.0322433	1.03277	0.0499082	0.646051	0.518246	18604	439	4906 (4640-5152)	3599 (2350.5-4438)
Delirium dementia and amnestic and other cognitive disorders	kiaa0319	age_when_attended_assessment_centre, sex, ethnicity	-0.0386762	0.962062	0.0452758	-0.854236	0.392974	22597	534	4905 (4641-5155)	3534.5 (2265.25-4429.75)
Delirium dementia and amnestic and other cognitive disorders	kiaa0319	age_when_attended_assessment_centre, sex, ethnicity, body_mass_index_bmi, glycated_haemoglobin_hba1c_inst_0, triglycerides, hdl_cholesterol, smoking, alcohol, townsend_deprivation_index_at_recruitment	-0.0161218	0.984007	0.0503675	-0.320083	0.748905	18604	439	4906 (4640-5152)	3599 (2350.5-4438)
Delirium dementia and amnestic and other cognitive disorders	klrk1	age_when_attended_assessment_centre, sex, ethnicity	0.0144821	1.01459	0.0423321	0.342107	0.73227	22597	534	4905 (4641-5155)	3534.5 (2265.25-4429.75)
Delirium dementia and amnestic and other cognitive disorders	klrk1	age_when_attended_assessment_centre, sex, ethnicity, body_mass_index_bmi, glycated_haemoglobin_hba1c_inst_0, triglycerides, hdl_cholesterol, smoking, alcohol, townsend_deprivation_index_at_recruitment	-0.0297761	0.970663	0.0479667	-0.620766	0.534754	18604	439	4906 (4640-5152)	3599 (2350.5-4438)
Delirium dementia and amnestic and other cognitive disorders	krt18	age_when_attended_assessment_centre, sex, ethnicity	0.0724055	1.07509	0.0453501	1.59659	0.110357	22597	534	4905 (4641-5155)	3534.5 (2265.25-4429.75)
Delirium dementia and amnestic and other cognitive disorders	krt18	age_when_attended_assessment_centre, sex, ethnicity, body_mass_index_bmi, glycated_haemoglobin_hba1c_inst_0, triglycerides, hdl_cholesterol, smoking, alcohol, townsend_deprivation_index_at_recruitment	0.027246	1.02762	0.055097	0.494509	0.620947	18604	439	4906 (4640-5152)	3599 (2350.5-4438)
Delirium dementia and amnestic and other cognitive disorders	krt19	age_when_attended_assessment_centre, sex, ethnicity	0.145477	1.15659	0.041577	3.49897	0.000467052	22597	534	4905 (4641-5155)	3534.5 (2265.25-4429.75)
Delirium dementia and amnestic and other cognitive disorders	krt19	age_when_attended_assessment_centre, sex, ethnicity, body_mass_index_bmi, glycated_haemoglobin_hba1c_inst_0, triglycerides, hdl_cholesterol, smoking, alcohol, townsend_deprivation_index_at_recruitment	0.119512	1.12695	0.0464377	2.5736	0.0100647	18604	439	4906 (4640-5152)	3599 (2350.5-4438)
Delirium dementia and amnestic and other cognitive disorders	lair2	age_when_attended_assessment_centre, sex, ethnicity	-0.0150319	0.985081	0.0429252	-0.350188	0.726197	22597	534	4905 (4641-5155)	3534.5 (2265.25-4429.75)
Delirium dementia and amnestic and other cognitive disorders	lair2	age_when_attended_assessment_centre, sex, ethnicity, body_mass_index_bmi, glycated_haemoglobin_hba1c_inst_0, triglycerides, hdl_cholesterol, smoking, alcohol, townsend_deprivation_index_at_recruitment	0.00515446	1.00517	0.0477664	0.10791	0.914067	18604	439	4906 (4640-5152)	3599 (2350.5-4438)
Delirium dementia and amnestic and other cognitive disorders	lifr	age_when_attended_assessment_centre, sex, ethnicity	0.02773	1.02812	0.0443033	0.625913	0.531372	22597	534	4905 (4641-5155)	3534.5 (2265.25-4429.75)
Delirium dementia and amnestic and other cognitive disorders	lifr	age_when_attended_assessment_centre, sex, ethnicity, body_mass_index_bmi, glycated_haemoglobin_hba1c_inst_0, triglycerides, hdl_cholesterol, smoking, alcohol, townsend_deprivation_index_at_recruitment	-0.0187953	0.98138	0.0493629	-0.380757	0.703384	18604	439	4906 (4640-5152)	3599 (2350.5-4438)
Delirium dementia and amnestic and other cognitive disorders	lmnb2	age_when_attended_assessment_centre, sex, ethnicity	0.185921	1.20433	0.0418402	4.4436	8.84649159220646e-06	22597	534	4905 (4641-5155)	3534.5 (2265.25-4429.75)
Delirium dementia and amnestic and other cognitive disorders	lmnb2	age_when_attended_assessment_centre, sex, ethnicity, body_mass_index_bmi, glycated_haemoglobin_hba1c_inst_0, triglycerides, hdl_cholesterol, smoking, alcohol, townsend_deprivation_index_at_recruitment	0.16142	1.17518	0.0485932	3.32187	0.000894173	18604	439	4906 (4640-5152)	3599 (2350.5-4438)
Delirium dementia and amnestic and other cognitive disorders	lrig1	age_when_attended_assessment_centre, sex, ethnicity	0.0807948	1.08415	0.0450736	1.79251	0.0730511	22597	534	4905 (4641-5155)	3534.5 (2265.25-4429.75)
Delirium dementia and amnestic and other cognitive disorders	lrig1	age_when_attended_assessment_centre, sex, ethnicity, body_mass_index_bmi, glycated_haemoglobin_hba1c_inst_0, triglycerides, hdl_cholesterol, smoking, alcohol, townsend_deprivation_index_at_recruitment	0.0257511	1.02609	0.0504636	0.51029	0.609848	18604	439	4906 (4640-5152)	3599 (2350.5-4438)
Delirium dementia and amnestic and other cognitive disorders	lsp1	age_when_attended_assessment_centre, sex, ethnicity	0.0110472	1.01111	0.0452355	0.244216	0.807064	22597	534	4905 (4641-5155)	3534.5 (2265.25-4429.75)
Delirium dementia and amnestic and other cognitive disorders	lsp1	age_when_attended_assessment_centre, sex, ethnicity, body_mass_index_bmi, glycated_haemoglobin_hba1c_inst_0, triglycerides, hdl_cholesterol, smoking, alcohol, townsend_deprivation_index_at_recruitment	-0.0613846	0.940462	0.0532588	-1.15257	0.249086	18604	439	4906 (4640-5152)	3599 (2350.5-4438)
Delirium dementia and amnestic and other cognitive disorders	ltb	age_when_attended_assessment_centre, sex, ethnicity	-0.0800819	0.923041	0.0489622	-1.63558	0.101927	22597	534	4905 (4641-5155)	3534.5 (2265.25-4429.75)
Delirium dementia and amnestic and other cognitive disorders	ltb	age_when_attended_assessment_centre, sex, ethnicity, body_mass_index_bmi, glycated_haemoglobin_hba1c_inst_0, triglycerides, hdl_cholesterol, smoking, alcohol, townsend_deprivation_index_at_recruitment	-0.0599784	0.941785	0.0534774	-1.12156	0.262048	18604	439	4906 (4640-5152)	3599 (2350.5-4438)
Delirium dementia and amnestic and other cognitive disorders	lxn	age_when_attended_assessment_centre, sex, ethnicity	-0.0616577	0.940205	0.0444314	-1.38771	0.165227	22558	534	4905 (4641-5155)	3534.5 (2265.25-4429.75)
Delirium dementia and amnestic and other cognitive disorders	lxn	age_when_attended_assessment_centre, sex, ethnicity, body_mass_index_bmi, glycated_haemoglobin_hba1c_inst_0, triglycerides, hdl_cholesterol, smoking, alcohol, townsend_deprivation_index_at_recruitment	-0.0474104	0.953696	0.0493181	-0.961319	0.336392	18574	439	4906 (4640-5152)	3599 (2350.5-4438)
Delirium dementia and amnestic and other cognitive disorders	ly96	age_when_attended_assessment_centre, sex, ethnicity	0.0544603	1.05597	0.04301	1.26622	0.205433	22597	534	4905 (4641-5155)	3534.5 (2265.25-4429.75)
Delirium dementia and amnestic and other cognitive disorders	ly96	age_when_attended_assessment_centre, sex, ethnicity, body_mass_index_bmi, glycated_haemoglobin_hba1c_inst_0, triglycerides, hdl_cholesterol, smoking, alcohol, townsend_deprivation_index_at_recruitment	0.0637601	1.06584	0.0476047	1.33937	0.180452	18604	439	4906 (4640-5152)	3599 (2350.5-4438)
Delirium dementia and amnestic and other cognitive disorders	mapk9	age_when_attended_assessment_centre, sex, ethnicity	-0.0288996	0.971514	0.0454389	-0.636012	0.524769	22597	534	4905 (4641-5155)	3534.5 (2265.25-4429.75)
Delirium dementia and amnestic and other cognitive disorders	mapk9	age_when_attended_assessment_centre, sex, ethnicity, body_mass_index_bmi, glycated_haemoglobin_hba1c_inst_0, triglycerides, hdl_cholesterol, smoking, alcohol, townsend_deprivation_index_at_recruitment	-0.0268834	0.973475	0.0514201	-0.52282	0.601099	18604	439	4906 (4640-5152)	3599 (2350.5-4438)
Delirium dementia and amnestic and other cognitive disorders	mtpn	age_when_attended_assessment_centre, sex, ethnicity	-0.0293874	0.97104	0.0436511	-0.673233	0.500799	22597	534	4905 (4641-5155)	3534.5 (2265.25-4429.75)
Delirium dementia and amnestic and other cognitive disorders	mtpn	age_when_attended_assessment_centre, sex, ethnicity, body_mass_index_bmi, glycated_haemoglobin_hba1c_inst_0, triglycerides, hdl_cholesterol, smoking, alcohol, townsend_deprivation_index_at_recruitment	-0.00606119	0.993957	0.0479985	-0.126279	0.899511	18604	439	4906 (4640-5152)	3599 (2350.5-4438)
Delirium dementia and amnestic and other cognitive disorders	ncf2	age_when_attended_assessment_centre, sex, ethnicity	0.0554852	1.05705	0.0433921	1.27869	0.201005	22597	534	4905 (4641-5155)	3534.5 (2265.25-4429.75)
Delirium dementia and amnestic and other cognitive disorders	ncf2	age_when_attended_assessment_centre, sex, ethnicity, body_mass_index_bmi, glycated_haemoglobin_hba1c_inst_0, triglycerides, hdl_cholesterol, smoking, alcohol, townsend_deprivation_index_at_recruitment	-0.0212658	0.978959	0.0509643	-0.417269	0.676482	18604	439	4906 (4640-5152)	3599 (2350.5-4438)
Delirium dementia and amnestic and other cognitive disorders	nedd9	age_when_attended_assessment_centre, sex, ethnicity	0.0373999	1.03811	0.0419516	0.891503	0.372659	22597	534	4905 (4641-5155)	3534.5 (2265.25-4429.75)
Delirium dementia and amnestic and other cognitive disorders	nedd9	age_when_attended_assessment_centre, sex, ethnicity, body_mass_index_bmi, glycated_haemoglobin_hba1c_inst_0, triglycerides, hdl_cholesterol, smoking, alcohol, townsend_deprivation_index_at_recruitment	-0.0251933	0.975121	0.0494688	-0.509276	0.610559	18604	439	4906 (4640-5152)	3599 (2350.5-4438)
Delirium dementia and amnestic and other cognitive disorders	pcdh9	age_when_attended_assessment_centre, sex, ethnicity	0.0449444	1.04597	0.0447398	1.00457	0.315102	22597	534	4905 (4641-5155)	3534.5 (2265.25-4429.75)
Delirium dementia and amnestic and other cognitive disorders	pcdh9	age_when_attended_assessment_centre, sex, ethnicity, body_mass_index_bmi, glycated_haemoglobin_hba1c_inst_0, triglycerides, hdl_cholesterol, smoking, alcohol, townsend_deprivation_index_at_recruitment	0.0422169	1.04312	0.0504161	0.837369	0.402385	18604	439	4906 (4640-5152)	3599 (2350.5-4438)
Delirium dementia and amnestic and other cognitive disorders	pcdhb15	age_when_attended_assessment_centre, sex, ethnicity	0.0138617	1.01396	0.0433977	0.319412	0.749414	22597	534	4905 (4641-5155)	3534.5 (2265.25-4429.75)
Delirium dementia and amnestic and other cognitive disorders	pcdhb15	age_when_attended_assessment_centre, sex, ethnicity, body_mass_index_bmi, glycated_haemoglobin_hba1c_inst_0, triglycerides, hdl_cholesterol, smoking, alcohol, townsend_deprivation_index_at_recruitment	0.051832	1.0532	0.0464493	1.11588	0.264472	18604	439	4906 (4640-5152)	3599 (2350.5-4438)
Delirium dementia and amnestic and other cognitive disorders	pdcd1lg2	age_when_attended_assessment_centre, sex, ethnicity	0.109166	1.11535	0.043733	2.49618	0.0125537	22597	534	4905 (4641-5155)	3534.5 (2265.25-4429.75)
Delirium dementia and amnestic and other cognitive disorders	pdcd1lg2	age_when_attended_assessment_centre, sex, ethnicity, body_mass_index_bmi, glycated_haemoglobin_hba1c_inst_0, triglycerides, hdl_cholesterol, smoking, alcohol, townsend_deprivation_index_at_recruitment	0.0589351	1.06071	0.0484954	1.21527	0.224262	18604	439	4906 (4640-5152)	3599 (2350.5-4438)
Delirium dementia and amnestic and other cognitive disorders	pgf	age_when_attended_assessment_centre, sex, ethnicity	0.097193	1.10207	0.0491295	1.9783	0.0478947	22597	534	4905 (4641-5155)	3534.5 (2265.25-4429.75)
Delirium dementia and amnestic and other cognitive disorders	pgf	age_when_attended_assessment_centre, sex, ethnicity, body_mass_index_bmi, glycated_haemoglobin_hba1c_inst_0, triglycerides, hdl_cholesterol, smoking, alcohol, townsend_deprivation_index_at_recruitment	0.068958	1.07139	0.0567695	1.2147	0.22448	18604	439	4906 (4640-5152)	3599 (2350.5-4438)
Delirium dementia and amnestic and other cognitive disorders	pof1b	age_when_attended_assessment_centre, sex, ethnicity	0.0820002	1.08546	0.0408601	2.00685	0.0447654	22597	534	4905 (4641-5155)	3534.5 (2265.25-4429.75)
Delirium dementia and amnestic and other cognitive disorders	pof1b	age_when_attended_assessment_centre, sex, ethnicity, body_mass_index_bmi, glycated_haemoglobin_hba1c_inst_0, triglycerides, hdl_cholesterol, smoking, alcohol, townsend_deprivation_index_at_recruitment	0.0442844	1.04528	0.0459793	0.963136	0.335479	18604	439	4906 (4640-5152)	3599 (2350.5-4438)
Delirium dementia and amnestic and other cognitive disorders	ppp1r14d	age_when_attended_assessment_centre, sex, ethnicity	0.0664658	1.06872	0.0394713	1.6839	0.092201	22597	534	4905 (4641-5155)	3534.5 (2265.25-4429.75)
Delirium dementia and amnestic and other cognitive disorders	ppp1r14d	age_when_attended_assessment_centre, sex, ethnicity, body_mass_index_bmi, glycated_haemoglobin_hba1c_inst_0, triglycerides, hdl_cholesterol, smoking, alcohol, townsend_deprivation_index_at_recruitment	0.0273054	1.02768	0.0451867	0.604279	0.545658	18604	439	4906 (4640-5152)	3599 (2350.5-4438)
Delirium dementia and amnestic and other cognitive disorders	prnd	age_when_attended_assessment_centre, sex, ethnicity	-0.0045205	0.99549	0.0442439	-0.102172	0.91862	22597	534	4905 (4641-5155)	3534.5 (2265.25-4429.75)
Delirium dementia and amnestic and other cognitive disorders	prnd	age_when_attended_assessment_centre, sex, ethnicity, body_mass_index_bmi, glycated_haemoglobin_hba1c_inst_0, triglycerides, hdl_cholesterol, smoking, alcohol, townsend_deprivation_index_at_recruitment	-0.0586673	0.94302	0.0491874	-1.19273	0.232976	18604	439	4906 (4640-5152)	3599 (2350.5-4438)
Delirium dementia and amnestic and other cognitive disorders	prrt3	age_when_attended_assessment_centre, sex, ethnicity	0.0357092	1.03635	0.0446658	0.799475	0.424015	22597	534	4905 (4641-5155)	3534.5 (2265.25-4429.75)
Delirium dementia and amnestic and other cognitive disorders	prrt3	age_when_attended_assessment_centre, sex, ethnicity, body_mass_index_bmi, glycated_haemoglobin_hba1c_inst_0, triglycerides, hdl_cholesterol, smoking, alcohol, townsend_deprivation_index_at_recruitment	0.0707037	1.07326	0.0492727	1.43495	0.151302	18604	439	4906 (4640-5152)	3599 (2350.5-4438)
Delirium dementia and amnestic and other cognitive disorders	psg1	age_when_attended_assessment_centre, sex, ethnicity	0.257035	1.29309	0.0494497	5.19791	2.01539925949494e-07	22597	534	4905 (4641-5155)	3534.5 (2265.25-4429.75)
Delirium dementia and amnestic and other cognitive disorders	psg1	age_when_attended_assessment_centre, sex, ethnicity, body_mass_index_bmi, glycated_haemoglobin_hba1c_inst_0, triglycerides, hdl_cholesterol, smoking, alcohol, townsend_deprivation_index_at_recruitment	0.232398	1.26162	0.0540056	4.30321	1.68339417665943e-05	18604	439	4906 (4640-5152)	3599 (2350.5-4438)
Delirium dementia and amnestic and other cognitive disorders	pth1r	age_when_attended_assessment_centre, sex, ethnicity	0.0245589	1.02486	0.0413398	0.594075	0.552462	22597	534	4905 (4641-5155)	3534.5 (2265.25-4429.75)
Delirium dementia and amnestic and other cognitive disorders	pth1r	age_when_attended_assessment_centre, sex, ethnicity, body_mass_index_bmi, glycated_haemoglobin_hba1c_inst_0, triglycerides, hdl_cholesterol, smoking, alcohol, townsend_deprivation_index_at_recruitment	0.0192371	1.01942	0.0469143	0.410047	0.681771	18604	439	4906 (4640-5152)	3599 (2350.5-4438)
Delirium dementia and amnestic and other cognitive disorders	ptk7	age_when_attended_assessment_centre, sex, ethnicity	0.0767979	1.07982	0.0441405	1.73985	0.0818852	22597	534	4905 (4641-5155)	3534.5 (2265.25-4429.75)
Delirium dementia and amnestic and other cognitive disorders	ptk7	age_when_attended_assessment_centre, sex, ethnicity, body_mass_index_bmi, glycated_haemoglobin_hba1c_inst_0, triglycerides, hdl_cholesterol, smoking, alcohol, townsend_deprivation_index_at_recruitment	0.0375873	1.0383	0.049179	0.764295	0.444692	18604	439	4906 (4640-5152)	3599 (2350.5-4438)
Delirium dementia and amnestic and other cognitive disorders	reck	age_when_attended_assessment_centre, sex, ethnicity	0.0162645	1.0164	0.0472421	0.34428	0.730636	22597	534	4905 (4641-5155)	3534.5 (2265.25-4429.75)
Delirium dementia and amnestic and other cognitive disorders	reck	age_when_attended_assessment_centre, sex, ethnicity, body_mass_index_bmi, glycated_haemoglobin_hba1c_inst_0, triglycerides, hdl_cholesterol, smoking, alcohol, townsend_deprivation_index_at_recruitment	0.0199327	1.02013	0.0530682	0.375606	0.70721	18604	439	4906 (4640-5152)	3599 (2350.5-4438)
Delirium dementia and amnestic and other cognitive disorders	reg3g	age_when_attended_assessment_centre, sex, ethnicity	-0.00105931	0.998941	0.0433732	-0.0244231	0.980515	22597	534	4905 (4641-5155)	3534.5 (2265.25-4429.75)
Delirium dementia and amnestic and other cognitive disorders	reg3g	age_when_attended_assessment_centre, sex, ethnicity, body_mass_index_bmi, glycated_haemoglobin_hba1c_inst_0, triglycerides, hdl_cholesterol, smoking, alcohol, townsend_deprivation_index_at_recruitment	0.00804543	1.00808	0.0475754	0.169109	0.865711	18604	439	4906 (4640-5152)	3599 (2350.5-4438)
Delirium dementia and amnestic and other cognitive disorders	ret	age_when_attended_assessment_centre, sex, ethnicity	-0.135302	0.873452	0.0452105	-2.99271	0.00276512	22597	534	4905 (4641-5155)	3534.5 (2265.25-4429.75)
Delirium dementia and amnestic and other cognitive disorders	ret	age_when_attended_assessment_centre, sex, ethnicity, body_mass_index_bmi, glycated_haemoglobin_hba1c_inst_0, triglycerides, hdl_cholesterol, smoking, alcohol, townsend_deprivation_index_at_recruitment	-0.208502	0.811799	0.0522036	-3.99402	6.4962796538201e-05	18604	439	4906 (4640-5152)	3599 (2350.5-4438)
Delirium dementia and amnestic and other cognitive disorders	rnaseh2a	age_when_attended_assessment_centre, sex, ethnicity	-0.00262174	0.997382	0.0441984	-0.0593177	0.952699	22597	534	4905 (4641-5155)	3534.5 (2265.25-4429.75)
Delirium dementia and amnestic and other cognitive disorders	rnaseh2a	age_when_attended_assessment_centre, sex, ethnicity, body_mass_index_bmi, glycated_haemoglobin_hba1c_inst_0, triglycerides, hdl_cholesterol, smoking, alcohol, townsend_deprivation_index_at_recruitment	0.0333955	1.03396	0.0469399	0.711452	0.476804	18604	439	4906 (4640-5152)	3599 (2350.5-4438)
Delirium dementia and amnestic and other cognitive disorders	safb2	age_when_attended_assessment_centre, sex, ethnicity	0.0366815	1.03736	0.0377473	0.971766	0.331167	22597	534	4905 (4641-5155)	3534.5 (2265.25-4429.75)
Delirium dementia and amnestic and other cognitive disorders	safb2	age_when_attended_assessment_centre, sex, ethnicity, body_mass_index_bmi, glycated_haemoglobin_hba1c_inst_0, triglycerides, hdl_cholesterol, smoking, alcohol, townsend_deprivation_index_at_recruitment	0.0366645	1.03734	0.0419959	0.873049	0.382636	18604	439	4906 (4640-5152)	3599 (2350.5-4438)
Delirium dementia and amnestic and other cognitive disorders	satb1	age_when_attended_assessment_centre, sex, ethnicity	0.044619	1.04563	0.0400978	1.11276	0.265813	22597	534	4905 (4641-5155)	3534.5 (2265.25-4429.75)
Delirium dementia and amnestic and other cognitive disorders	satb1	age_when_attended_assessment_centre, sex, ethnicity, body_mass_index_bmi, glycated_haemoglobin_hba1c_inst_0, triglycerides, hdl_cholesterol, smoking, alcohol, townsend_deprivation_index_at_recruitment	0.0428932	1.04383	0.0452143	0.948665	0.342791	18604	439	4906 (4640-5152)	3599 (2350.5-4438)
Delirium dementia and amnestic and other cognitive disorders	scg2	age_when_attended_assessment_centre, sex, ethnicity	-0.0202755	0.979929	0.0437139	-0.463821	0.642776	22597	534	4905 (4641-5155)	3534.5 (2265.25-4429.75)
Delirium dementia and amnestic and other cognitive disorders	scg2	age_when_attended_assessment_centre, sex, ethnicity, body_mass_index_bmi, glycated_haemoglobin_hba1c_inst_0, triglycerides, hdl_cholesterol, smoking, alcohol, townsend_deprivation_index_at_recruitment	-0.0454898	0.955529	0.0484309	-0.939273	0.34759	18604	439	4906 (4640-5152)	3599 (2350.5-4438)
Delirium dementia and amnestic and other cognitive disorders	septin8	age_when_attended_assessment_centre, sex, ethnicity	0.164976	1.17937	0.0399625	4.12828	3.65486654484724e-05	22553	534	4905 (4641-5155)	3534.5 (2265.25-4429.75)
Delirium dementia and amnestic and other cognitive disorders	septin8	age_when_attended_assessment_centre, sex, ethnicity, body_mass_index_bmi, glycated_haemoglobin_hba1c_inst_0, triglycerides, hdl_cholesterol, smoking, alcohol, townsend_deprivation_index_at_recruitment	0.137776	1.14772	0.04699	2.93202	0.00336761	18568	439	4906 (4640-5152)	3599 (2350.5-4438)
Delirium dementia and amnestic and other cognitive disorders	serpinb8	age_when_attended_assessment_centre, sex, ethnicity	0.0423636	1.04327	0.0431994	0.980651	0.326765	22597	534	4905 (4641-5155)	3534.5 (2265.25-4429.75)
Delirium dementia and amnestic and other cognitive disorders	serpinb8	age_when_attended_assessment_centre, sex, ethnicity, body_mass_index_bmi, glycated_haemoglobin_hba1c_inst_0, triglycerides, hdl_cholesterol, smoking, alcohol, townsend_deprivation_index_at_recruitment	0.000272	1.00027	0.0508034	0.00535397	0.995728	18604	439	4906 (4640-5152)	3599 (2350.5-4438)
Delirium dementia and amnestic and other cognitive disorders	siglec10	age_when_attended_assessment_centre, sex, ethnicity	0.0834797	1.08706	0.0425481	1.96201	0.0497615	22597	534	4905 (4641-5155)	3534.5 (2265.25-4429.75)
Delirium dementia and amnestic and other cognitive disorders	siglec10	age_when_attended_assessment_centre, sex, ethnicity, body_mass_index_bmi, glycated_haemoglobin_hba1c_inst_0, triglycerides, hdl_cholesterol, smoking, alcohol, townsend_deprivation_index_at_recruitment	0.0399439	1.04075	0.0492181	0.81157	0.417038	18604	439	4906 (4640-5152)	3599 (2350.5-4438)
Delirium dementia and amnestic and other cognitive disorders	siglec8	age_when_attended_assessment_centre, sex, ethnicity	0.0321857	1.03271	0.0456442	0.705144	0.480721	22597	534	4905 (4641-5155)	3534.5 (2265.25-4429.75)
Delirium dementia and amnestic and other cognitive disorders	siglec8	age_when_attended_assessment_centre, sex, ethnicity, body_mass_index_bmi, glycated_haemoglobin_hba1c_inst_0, triglycerides, hdl_cholesterol, smoking, alcohol, townsend_deprivation_index_at_recruitment	0.0130277	1.01311	0.051965	0.250702	0.802045	18604	439	4906 (4640-5152)	3599 (2350.5-4438)
Delirium dementia and amnestic and other cognitive disorders	siglec9	age_when_attended_assessment_centre, sex, ethnicity	0.0923313	1.09673	0.0454686	2.03066	0.0422892	22597	534	4905 (4641-5155)	3534.5 (2265.25-4429.75)
Delirium dementia and amnestic and other cognitive disorders	siglec9	age_when_attended_assessment_centre, sex, ethnicity, body_mass_index_bmi, glycated_haemoglobin_hba1c_inst_0, triglycerides, hdl_cholesterol, smoking, alcohol, townsend_deprivation_index_at_recruitment	0.0553893	1.05695	0.050678	1.09296	0.274409	18604	439	4906 (4640-5152)	3599 (2350.5-4438)
Delirium dementia and amnestic and other cognitive disorders	slitrk1	age_when_attended_assessment_centre, sex, ethnicity	-0.0771758	0.925727	0.0463654	-1.66451	0.0960096	22597	534	4905 (4641-5155)	3534.5 (2265.25-4429.75)
Delirium dementia and amnestic and other cognitive disorders	slitrk1	age_when_attended_assessment_centre, sex, ethnicity, body_mass_index_bmi, glycated_haemoglobin_hba1c_inst_0, triglycerides, hdl_cholesterol, smoking, alcohol, townsend_deprivation_index_at_recruitment	-0.0340719	0.966502	0.0542151	-0.628458	0.529704	18604	439	4906 (4640-5152)	3599 (2350.5-4438)
Delirium dementia and amnestic and other cognitive disorders	slitrk6	age_when_attended_assessment_centre, sex, ethnicity	0.0370596	1.03775	0.0435467	0.851032	0.394752	22597	534	4905 (4641-5155)	3534.5 (2265.25-4429.75)
Delirium dementia and amnestic and other cognitive disorders	slitrk6	age_when_attended_assessment_centre, sex, ethnicity, body_mass_index_bmi, glycated_haemoglobin_hba1c_inst_0, triglycerides, hdl_cholesterol, smoking, alcohol, townsend_deprivation_index_at_recruitment	0.0405222	1.04135	0.0478792	0.846343	0.397361	18604	439	4906 (4640-5152)	3599 (2350.5-4438)
Delirium dementia and amnestic and other cognitive disorders	smad5	age_when_attended_assessment_centre, sex, ethnicity	-0.0204865	0.979722	0.0462376	-0.443072	0.657714	22597	534	4905 (4641-5155)	3534.5 (2265.25-4429.75)
Delirium dementia and amnestic and other cognitive disorders	smad5	age_when_attended_assessment_centre, sex, ethnicity, body_mass_index_bmi, glycated_haemoglobin_hba1c_inst_0, triglycerides, hdl_cholesterol, smoking, alcohol, townsend_deprivation_index_at_recruitment	-0.073922	0.928744	0.053487	-1.38206	0.166954	18604	439	4906 (4640-5152)	3599 (2350.5-4438)
Delirium dementia and amnestic and other cognitive disorders	smpdl3b	age_when_attended_assessment_centre, sex, ethnicity	-0.054747	0.946725	0.0470254	-1.1642	0.244342	22597	534	4905 (4641-5155)	3534.5 (2265.25-4429.75)
Delirium dementia and amnestic and other cognitive disorders	smpdl3b	age_when_attended_assessment_centre, sex, ethnicity, body_mass_index_bmi, glycated_haemoglobin_hba1c_inst_0, triglycerides, hdl_cholesterol, smoking, alcohol, townsend_deprivation_index_at_recruitment	-0.0145153	0.98559	0.0497762	-0.291612	0.770584	18604	439	4906 (4640-5152)	3599 (2350.5-4438)
Delirium dementia and amnestic and other cognitive disorders	sncg	age_when_attended_assessment_centre, sex, ethnicity	0.0986078	1.10363	0.0458565	2.15036	0.031527	22597	534	4905 (4641-5155)	3534.5 (2265.25-4429.75)
Delirium dementia and amnestic and other cognitive disorders	sncg	age_when_attended_assessment_centre, sex, ethnicity, body_mass_index_bmi, glycated_haemoglobin_hba1c_inst_0, triglycerides, hdl_cholesterol, smoking, alcohol, townsend_deprivation_index_at_recruitment	0.0389456	1.03971	0.0528474	0.736944	0.461156	18604	439	4906 (4640-5152)	3599 (2350.5-4438)
Delirium dementia and amnestic and other cognitive disorders	swap70	age_when_attended_assessment_centre, sex, ethnicity	-0.0355902	0.965036	0.045633	-0.779923	0.435436	22597	534	4905 (4641-5155)	3534.5 (2265.25-4429.75)
Delirium dementia and amnestic and other cognitive disorders	swap70	age_when_attended_assessment_centre, sex, ethnicity, body_mass_index_bmi, glycated_haemoglobin_hba1c_inst_0, triglycerides, hdl_cholesterol, smoking, alcohol, townsend_deprivation_index_at_recruitment	-0.0881085	0.915662	0.0536682	-1.64173	0.100646	18604	439	4906 (4640-5152)	3599 (2350.5-4438)
Delirium dementia and amnestic and other cognitive disorders	tacstd2	age_when_attended_assessment_centre, sex, ethnicity	-0.0135034	0.986587	0.0469489	-0.287619	0.773639	19907	467	4905 (4641-5155)	3534.5 (2265.25-4429.75)
Delirium dementia and amnestic and other cognitive disorders	tacstd2	age_when_attended_assessment_centre, sex, ethnicity, body_mass_index_bmi, glycated_haemoglobin_hba1c_inst_0, triglycerides, hdl_cholesterol, smoking, alcohol, townsend_deprivation_index_at_recruitment	-0.0165049	0.983631	0.0540682	-0.30526	0.760168	16408	385	4906 (4640-5152)	3599 (2350.5-4438)
Delirium dementia and amnestic and other cognitive disorders	tcl1a	age_when_attended_assessment_centre, sex, ethnicity	-0.111451	0.894535	0.0439641	-2.53505	0.0112432	22561	534	4905 (4641-5155)	3534.5 (2265.25-4429.75)
Delirium dementia and amnestic and other cognitive disorders	tcl1a	age_when_attended_assessment_centre, sex, ethnicity, body_mass_index_bmi, glycated_haemoglobin_hba1c_inst_0, triglycerides, hdl_cholesterol, smoking, alcohol, townsend_deprivation_index_at_recruitment	-0.152412	0.858635	0.0486457	-3.1331	0.00172971	18578	439	4906 (4640-5152)	3599 (2350.5-4438)
Delirium dementia and amnestic and other cognitive disorders	tgfa	age_when_attended_assessment_centre, sex, ethnicity	0.229633	1.25814	0.0389733	5.89205	3.81436220435763e-09	22597	534	4905 (4641-5155)	3534.5 (2265.25-4429.75)
Delirium dementia and amnestic and other cognitive disorders	tgfa	age_when_attended_assessment_centre, sex, ethnicity, body_mass_index_bmi, glycated_haemoglobin_hba1c_inst_0, triglycerides, hdl_cholesterol, smoking, alcohol, townsend_deprivation_index_at_recruitment	0.13493	1.14446	0.0458992	2.93969	0.0032854	18604	439	4906 (4640-5152)	3599 (2350.5-4438)
Delirium dementia and amnestic and other cognitive disorders	tgfb1	age_when_attended_assessment_centre, sex, ethnicity	0.113241	1.1199	0.043445	2.60654	0.00914629	22552	533	4905 (4641-5155)	3534.5 (2265.25-4429.75)
Delirium dementia and amnestic and other cognitive disorders	tgfb1	age_when_attended_assessment_centre, sex, ethnicity, body_mass_index_bmi, glycated_haemoglobin_hba1c_inst_0, triglycerides, hdl_cholesterol, smoking, alcohol, townsend_deprivation_index_at_recruitment	0.0870253	1.09092	0.0505782	1.72061	0.0853219	18562	438	4906 (4640-5152)	3599 (2350.5-4438)
Delirium dementia and amnestic and other cognitive disorders	thpo	age_when_attended_assessment_centre, sex, ethnicity	-0.00240059	0.997602	0.0433568	-0.0553682	0.955845	22597	534	4905 (4641-5155)	3534.5 (2265.25-4429.75)
Delirium dementia and amnestic and other cognitive disorders	thpo	age_when_attended_assessment_centre, sex, ethnicity, body_mass_index_bmi, glycated_haemoglobin_hba1c_inst_0, triglycerides, hdl_cholesterol, smoking, alcohol, townsend_deprivation_index_at_recruitment	-0.0125738	0.987505	0.0490091	-0.25656	0.797519	18604	439	4906 (4640-5152)	3599 (2350.5-4438)
Delirium dementia and amnestic and other cognitive disorders	tmem25	age_when_attended_assessment_centre, sex, ethnicity	-0.0227971	0.977461	0.0446869	-0.510152	0.609945	22597	534	4905 (4641-5155)	3534.5 (2265.25-4429.75)
Delirium dementia and amnestic and other cognitive disorders	tmem25	age_when_attended_assessment_centre, sex, ethnicity, body_mass_index_bmi, glycated_haemoglobin_hba1c_inst_0, triglycerides, hdl_cholesterol, smoking, alcohol, townsend_deprivation_index_at_recruitment	0.0043626	1.00437	0.0495238	0.088091	0.929804	18604	439	4906 (4640-5152)	3599 (2350.5-4438)
Delirium dementia and amnestic and other cognitive disorders	tmprss5	age_when_attended_assessment_centre, sex, ethnicity	-0.00710663	0.992919	0.0439941	-0.161536	0.871671	22460	531	4905 (4641-5155)	3534.5 (2265.25-4429.75)
Delirium dementia and amnestic and other cognitive disorders	tmprss5	age_when_attended_assessment_centre, sex, ethnicity, body_mass_index_bmi, glycated_haemoglobin_hba1c_inst_0, triglycerides, hdl_cholesterol, smoking, alcohol, townsend_deprivation_index_at_recruitment	0.00162725	1.00163	0.0497276	0.0327232	0.973895	18499	436	4906 (4640-5152)	3599 (2350.5-4438)
Delirium dementia and amnestic and other cognitive disorders	tnfrsf10a	age_when_attended_assessment_centre, sex, ethnicity	0.179508	1.19663	0.0363801	4.93423	8.0467700746747e-07	22597	534	4905 (4641-5155)	3534.5 (2265.25-4429.75)
Delirium dementia and amnestic and other cognitive disorders	tnfrsf10a	age_when_attended_assessment_centre, sex, ethnicity, body_mass_index_bmi, glycated_haemoglobin_hba1c_inst_0, triglycerides, hdl_cholesterol, smoking, alcohol, townsend_deprivation_index_at_recruitment	0.135914	1.14558	0.0451906	3.00758	0.00263338	18604	439	4906 (4640-5152)	3599 (2350.5-4438)
Delirium dementia and amnestic and other cognitive disorders	tnfrsf4	age_when_attended_assessment_centre, sex, ethnicity	0.143323	1.1541	0.0423904	3.38102	0.000722178	22552	533	4905 (4641-5155)	3534.5 (2265.25-4429.75)
Delirium dementia and amnestic and other cognitive disorders	tnfrsf4	age_when_attended_assessment_centre, sex, ethnicity, body_mass_index_bmi, glycated_haemoglobin_hba1c_inst_0, triglycerides, hdl_cholesterol, smoking, alcohol, townsend_deprivation_index_at_recruitment	0.0817502	1.08518	0.0495571	1.64961	0.0990219	18562	438	4906 (4640-5152)	3599 (2350.5-4438)
Delirium dementia and amnestic and other cognitive disorders	tnfsf12	age_when_attended_assessment_centre, sex, ethnicity	-0.0935165	0.910723	0.0452403	-2.06711	0.0387241	22597	534	4905 (4641-5155)	3534.5 (2265.25-4429.75)
Delirium dementia and amnestic and other cognitive disorders	tnfsf12	age_when_attended_assessment_centre, sex, ethnicity, body_mass_index_bmi, glycated_haemoglobin_hba1c_inst_0, triglycerides, hdl_cholesterol, smoking, alcohol, townsend_deprivation_index_at_recruitment	-0.0631859	0.938769	0.0507796	-1.24432	0.213383	18604	439	4906 (4640-5152)	3599 (2350.5-4438)
Delirium dementia and amnestic and other cognitive disorders	top1	age_when_attended_assessment_centre, sex, ethnicity	-0.0476883	0.953431	0.0451921	-1.05524	0.291317	22597	534	4905 (4641-5155)	3534.5 (2265.25-4429.75)
Delirium dementia and amnestic and other cognitive disorders	top1	age_when_attended_assessment_centre, sex, ethnicity, body_mass_index_bmi, glycated_haemoglobin_hba1c_inst_0, triglycerides, hdl_cholesterol, smoking, alcohol, townsend_deprivation_index_at_recruitment	-0.0455482	0.955474	0.0499424	-0.912014	0.361761	18604	439	4906 (4640-5152)	3599 (2350.5-4438)
Delirium dementia and amnestic and other cognitive disorders	usp28	age_when_attended_assessment_centre, sex, ethnicity	0.0457388	1.0468	0.0410913	1.1131	0.265665	22597	534	4905 (4641-5155)	3534.5 (2265.25-4429.75)
Delirium dementia and amnestic and other cognitive disorders	usp28	age_when_attended_assessment_centre, sex, ethnicity, body_mass_index_bmi, glycated_haemoglobin_hba1c_inst_0, triglycerides, hdl_cholesterol, smoking, alcohol, townsend_deprivation_index_at_recruitment	0.0144209	1.01453	0.0472444	0.30524	0.760183	18604	439	4906 (4640-5152)	3599 (2350.5-4438)
Delirium dementia and amnestic and other cognitive disorders	vegfa	age_when_attended_assessment_centre, sex, ethnicity	0.0752323	1.07813	0.0428315	1.75647	0.0790076	22543	532	4905 (4641-5155)	3534.5 (2265.25-4429.75)
Delirium dementia and amnestic and other cognitive disorders	vegfa	age_when_attended_assessment_centre, sex, ethnicity, body_mass_index_bmi, glycated_haemoglobin_hba1c_inst_0, triglycerides, hdl_cholesterol, smoking, alcohol, townsend_deprivation_index_at_recruitment	0.0392038	1.03998	0.049496	0.79206	0.428326	18558	437	4906 (4640-5152)	3599 (2350.5-4438)
Delirium dementia and amnestic and other cognitive disorders	vnn2	age_when_attended_assessment_centre, sex, ethnicity	0.109478	1.1157	0.0461299	2.37325	0.0176325	22597	534	4905 (4641-5155)	3534.5 (2265.25-4429.75)
Delirium dementia and amnestic and other cognitive disorders	vnn2	age_when_attended_assessment_centre, sex, ethnicity, body_mass_index_bmi, glycated_haemoglobin_hba1c_inst_0, triglycerides, hdl_cholesterol, smoking, alcohol, townsend_deprivation_index_at_recruitment	0.0739121	1.07671	0.0510117	1.44892	0.147359	18604	439	4906 (4640-5152)	3599 (2350.5-4438)
Delirium dementia and amnestic and other cognitive disorders	vwa1	age_when_attended_assessment_centre, sex, ethnicity	0.0367552	1.03744	0.0458955	0.800844	0.423222	22597	534	4905 (4641-5155)	3534.5 (2265.25-4429.75)
Delirium dementia and amnestic and other cognitive disorders	vwa1	age_when_attended_assessment_centre, sex, ethnicity, body_mass_index_bmi, glycated_haemoglobin_hba1c_inst_0, triglycerides, hdl_cholesterol, smoking, alcohol, townsend_deprivation_index_at_recruitment	-0.019715	0.980478	0.0540284	-0.364902	0.715185	18604	439	4906 (4640-5152)	3599 (2350.5-4438)
Delirium dementia and amnestic and other cognitive disorders	wfdc1	age_when_attended_assessment_centre, sex, ethnicity	0.00917311	1.00922	0.0426542	0.215058	0.829722	22239	522	4905 (4641-5155)	3534.5 (2265.25-4429.75)
Delirium dementia and amnestic and other cognitive disorders	wfdc1	age_when_attended_assessment_centre, sex, ethnicity, body_mass_index_bmi, glycated_haemoglobin_hba1c_inst_0, triglycerides, hdl_cholesterol, smoking, alcohol, townsend_deprivation_index_at_recruitment	-0.00792752	0.992104	0.0494404	-0.160345	0.872609	18310	430	4906 (4640-5152)	3599 (2350.5-4438)
Delirium dementia and amnestic and other cognitive disorders	wfikkn1	age_when_attended_assessment_centre, sex, ethnicity	-0.200929	0.817971	0.0463746	-4.33274	1.47267800223335e-05	22508	532	4905 (4641-5155)	3534.5 (2265.25-4429.75)
Delirium dementia and amnestic and other cognitive disorders	wfikkn1	age_when_attended_assessment_centre, sex, ethnicity, body_mass_index_bmi, glycated_haemoglobin_hba1c_inst_0, triglycerides, hdl_cholesterol, smoking, alcohol, townsend_deprivation_index_at_recruitment	-0.161827	0.850588	0.0531559	-3.04439	0.00233151	18541	437	4906 (4640-5152)	3599 (2350.5-4438)
Delirium dementia and amnestic and other cognitive disorders	cd58	age_when_attended_assessment_centre, sex, ethnicity	0.0185134	1.01869	0.0441732	0.419108	0.675137	22597	534	4905 (4641-5155)	3534.5 (2265.25-4429.75)
Delirium dementia and amnestic and other cognitive disorders	cd58	age_when_attended_assessment_centre, sex, ethnicity, body_mass_index_bmi, glycated_haemoglobin_hba1c_inst_0, triglycerides, hdl_cholesterol, smoking, alcohol, townsend_deprivation_index_at_recruitment	0.0304108	1.03088	0.0491953	0.618165	0.536467	18604	439	4906 (4640-5152)	3599 (2350.5-4438)
Delirium dementia and amnestic and other cognitive disorders	ddr1	age_when_attended_assessment_centre, sex, ethnicity	0.0834961	1.08708	0.0444317	1.8792	0.0602172	22597	534	4905 (4641-5155)	3534.5 (2265.25-4429.75)
Delirium dementia and amnestic and other cognitive disorders	ddr1	age_when_attended_assessment_centre, sex, ethnicity, body_mass_index_bmi, glycated_haemoglobin_hba1c_inst_0, triglycerides, hdl_cholesterol, smoking, alcohol, townsend_deprivation_index_at_recruitment	0.0725359	1.07523	0.0491289	1.47644	0.139825	18604	439	4906 (4640-5152)	3599 (2350.5-4438)
Delirium dementia and amnestic and other cognitive disorders	eln	age_when_attended_assessment_centre, sex, ethnicity	0.213153	1.23757	0.0580908	3.6693	0.000243213	22597	534	4905 (4641-5155)	3534.5 (2265.25-4429.75)
Delirium dementia and amnestic and other cognitive disorders	eln	age_when_attended_assessment_centre, sex, ethnicity, body_mass_index_bmi, glycated_haemoglobin_hba1c_inst_0, triglycerides, hdl_cholesterol, smoking, alcohol, townsend_deprivation_index_at_recruitment	0.20572	1.22841	0.0649186	3.16889	0.00153024	18604	439	4906 (4640-5152)	3599 (2350.5-4438)
Delirium dementia and amnestic and other cognitive disorders	epha4	age_when_attended_assessment_centre, sex, ethnicity	0.0149934	1.01511	0.0431922	0.347133	0.728492	22597	534	4905 (4641-5155)	3534.5 (2265.25-4429.75)
Delirium dementia and amnestic and other cognitive disorders	epha4	age_when_attended_assessment_centre, sex, ethnicity, body_mass_index_bmi, glycated_haemoglobin_hba1c_inst_0, triglycerides, hdl_cholesterol, smoking, alcohol, townsend_deprivation_index_at_recruitment	0.0230585	1.02333	0.0477992	0.482402	0.62952	18604	439	4906 (4640-5152)	3599 (2350.5-4438)
Delirium dementia and amnestic and other cognitive disorders	kitlg	age_when_attended_assessment_centre, sex, ethnicity	-0.0294137	0.971015	0.0449301	-0.654654	0.51269	22597	534	4905 (4641-5155)	3534.5 (2265.25-4429.75)
Delirium dementia and amnestic and other cognitive disorders	kitlg	age_when_attended_assessment_centre, sex, ethnicity, body_mass_index_bmi, glycated_haemoglobin_hba1c_inst_0, triglycerides, hdl_cholesterol, smoking, alcohol, townsend_deprivation_index_at_recruitment	0.0328149	1.03336	0.0517006	0.63471	0.525618	18604	439	4906 (4640-5152)	3599 (2350.5-4438)
Delirium dementia and amnestic and other cognitive disorders	pklr	age_when_attended_assessment_centre, sex, ethnicity	0.0276043	1.02799	0.0430718	0.640891	0.521594	22597	534	4905 (4641-5155)	3534.5 (2265.25-4429.75)
Delirium dementia and amnestic and other cognitive disorders	pklr	age_when_attended_assessment_centre, sex, ethnicity, body_mass_index_bmi, glycated_haemoglobin_hba1c_inst_0, triglycerides, hdl_cholesterol, smoking, alcohol, townsend_deprivation_index_at_recruitment	-0.00312077	0.996884	0.0486867	-0.064099	0.948891	18604	439	4906 (4640-5152)	3599 (2350.5-4438)
Delirium dementia and amnestic and other cognitive disorders	adamts13	age_when_attended_assessment_centre, sex, ethnicity	0.0331837	1.03374	0.0441482	0.751644	0.452265	22548	533	4905 (4641-5155)	3534.5 (2265.25-4429.75)
Delirium dementia and amnestic and other cognitive disorders	adamts13	age_when_attended_assessment_centre, sex, ethnicity, body_mass_index_bmi, glycated_haemoglobin_hba1c_inst_0, triglycerides, hdl_cholesterol, smoking, alcohol, townsend_deprivation_index_at_recruitment	0.0699885	1.0725	0.0492419	1.42132	0.155224	18564	438	4906 (4640-5152)	3599 (2350.5-4438)
Delirium dementia and amnestic and other cognitive disorders	blvrb	age_when_attended_assessment_centre, sex, ethnicity	0.00789717	1.00793	0.0437836	0.180368	0.856863	22597	534	4905 (4641-5155)	3534.5 (2265.25-4429.75)
Delirium dementia and amnestic and other cognitive disorders	blvrb	age_when_attended_assessment_centre, sex, ethnicity, body_mass_index_bmi, glycated_haemoglobin_hba1c_inst_0, triglycerides, hdl_cholesterol, smoking, alcohol, townsend_deprivation_index_at_recruitment	-0.00600012	0.994018	0.0490968	-0.12221	0.902733	18604	439	4906 (4640-5152)	3599 (2350.5-4438)
Delirium dementia and amnestic and other cognitive disorders	dlk1	age_when_attended_assessment_centre, sex, ethnicity	-0.117862	0.888819	0.0460533	-2.55924	0.01049	22548	533	4905 (4641-5155)	3534.5 (2265.25-4429.75)
Delirium dementia and amnestic and other cognitive disorders	dlk1	age_when_attended_assessment_centre, sex, ethnicity, body_mass_index_bmi, glycated_haemoglobin_hba1c_inst_0, triglycerides, hdl_cholesterol, smoking, alcohol, townsend_deprivation_index_at_recruitment	-0.132077	0.876274	0.0507275	-2.60365	0.00922364	18564	438	4906 (4640-5152)	3599 (2350.5-4438)
Sleep apnea	akt3	age_when_attended_assessment_centre, sex, ethnicity	-0.0270873	0.973276	0.0611252	-0.443145	0.657661	23010	271	4902 (4631-5154)	2457.5 (1151.5-3569.5)
Sleep apnea	akt3	age_when_attended_assessment_centre, sex, ethnicity, body_mass_index_bmi, glycated_haemoglobin_hba1c_inst_0, triglycerides, hdl_cholesterol, smoking, alcohol, townsend_deprivation_index_at_recruitment	-0.0718628	0.930659	0.0699645	-1.02713	0.304358	18939	210	4904 (4630-5152)	2339 (1118-3531.5)
Sleep apnea	atp1b2	age_when_attended_assessment_centre, sex, ethnicity	-0.0823049	0.920991	0.0634828	-1.29649	0.194806	23112	272	4902 (4631-5154)	2457.5 (1151.5-3569.5)
Sleep apnea	atp1b2	age_when_attended_assessment_centre, sex, ethnicity, body_mass_index_bmi, glycated_haemoglobin_hba1c_inst_0, triglycerides, hdl_cholesterol, smoking, alcohol, townsend_deprivation_index_at_recruitment	-0.0570444	0.944552	0.0698385	-0.816804	0.414041	19018	211	4904 (4630-5152)	2339 (1118-3531.5)
Sleep apnea	atp5po	age_when_attended_assessment_centre, sex, ethnicity	-0.0452741	0.955735	0.0629998	-0.718639	0.472363	23112	272	4902 (4631-5154)	2457.5 (1151.5-3569.5)
Sleep apnea	atp5po	age_when_attended_assessment_centre, sex, ethnicity, body_mass_index_bmi, glycated_haemoglobin_hba1c_inst_0, triglycerides, hdl_cholesterol, smoking, alcohol, townsend_deprivation_index_at_recruitment	-0.0871029	0.916583	0.0727091	-1.19796	0.230931	19018	211	4904 (4630-5152)	2339 (1118-3531.5)
Sleep apnea	bcl2l15	age_when_attended_assessment_centre, sex, ethnicity	0.107332	1.1133	0.0551138	1.94746	0.0514791	23112	272	4902 (4631-5154)	2457.5 (1151.5-3569.5)
Sleep apnea	bcl2l15	age_when_attended_assessment_centre, sex, ethnicity, body_mass_index_bmi, glycated_haemoglobin_hba1c_inst_0, triglycerides, hdl_cholesterol, smoking, alcohol, townsend_deprivation_index_at_recruitment	0.012676	1.01276	0.0709753	0.178598	0.858254	19018	211	4904 (4630-5152)	2339 (1118-3531.5)
Sleep apnea	cacnb1	age_when_attended_assessment_centre, sex, ethnicity	-0.0686417	0.933661	0.0636648	-1.07817	0.280956	23112	272	4902 (4631-5154)	2457.5 (1151.5-3569.5)
Sleep apnea	cacnb1	age_when_attended_assessment_centre, sex, ethnicity, body_mass_index_bmi, glycated_haemoglobin_hba1c_inst_0, triglycerides, hdl_cholesterol, smoking, alcohol, townsend_deprivation_index_at_recruitment	5.37938103340108e-05	1.00005	0.0689878	0.000779758	0.999378	19018	211	4904 (4630-5152)	2339 (1118-3531.5)
Sleep apnea	ccnd2	age_when_attended_assessment_centre, sex, ethnicity	-0.0512464	0.950045	0.0603545	-0.84909	0.395831	23112	272	4902 (4631-5154)	2457.5 (1151.5-3569.5)
Sleep apnea	ccnd2	age_when_attended_assessment_centre, sex, ethnicity, body_mass_index_bmi, glycated_haemoglobin_hba1c_inst_0, triglycerides, hdl_cholesterol, smoking, alcohol, townsend_deprivation_index_at_recruitment	-0.106832	0.898677	0.0658783	-1.62166	0.104877	19018	211	4904 (4630-5152)	2339 (1118-3531.5)
Sleep apnea	cenpf	age_when_attended_assessment_centre, sex, ethnicity	0.0693165	1.07178	0.0593408	1.16811	0.242763	23112	272	4902 (4631-5154)	2457.5 (1151.5-3569.5)
Sleep apnea	cenpf	age_when_attended_assessment_centre, sex, ethnicity, body_mass_index_bmi, glycated_haemoglobin_hba1c_inst_0, triglycerides, hdl_cholesterol, smoking, alcohol, townsend_deprivation_index_at_recruitment	-0.0463201	0.954736	0.0745502	-0.621327	0.534384	19018	211	4904 (4630-5152)	2339 (1118-3531.5)
Sleep apnea	clic5	age_when_attended_assessment_centre, sex, ethnicity	-0.0895886	0.914307	0.0669992	-1.33716	0.181171	23112	272	4902 (4631-5154)	2457.5 (1151.5-3569.5)
Sleep apnea	clic5	age_when_attended_assessment_centre, sex, ethnicity, body_mass_index_bmi, glycated_haemoglobin_hba1c_inst_0, triglycerides, hdl_cholesterol, smoking, alcohol, townsend_deprivation_index_at_recruitment	-0.0801235	0.923002	0.0751589	-1.06605	0.286399	19018	211	4904 (4630-5152)	2339 (1118-3531.5)
Sleep apnea	cngb3	age_when_attended_assessment_centre, sex, ethnicity	0.0115178	1.01158	0.0597337	0.192818	0.847101	23112	272	4902 (4631-5154)	2457.5 (1151.5-3569.5)
Sleep apnea	cngb3	age_when_attended_assessment_centre, sex, ethnicity, body_mass_index_bmi, glycated_haemoglobin_hba1c_inst_0, triglycerides, hdl_cholesterol, smoking, alcohol, townsend_deprivation_index_at_recruitment	0.00620624	1.00623	0.0689562	0.0900027	0.928285	19018	211	4904 (4630-5152)	2339 (1118-3531.5)
Sleep apnea	crtap	age_when_attended_assessment_centre, sex, ethnicity	-0.112512	0.893587	0.0684221	-1.64437	0.100099	23112	272	4902 (4631-5154)	2457.5 (1151.5-3569.5)
Sleep apnea	crtap	age_when_attended_assessment_centre, sex, ethnicity, body_mass_index_bmi, glycated_haemoglobin_hba1c_inst_0, triglycerides, hdl_cholesterol, smoking, alcohol, townsend_deprivation_index_at_recruitment	-0.0929893	0.911203	0.0791899	-1.17426	0.240292	19018	211	4904 (4630-5152)	2339 (1118-3531.5)
Sleep apnea	ctnna1	age_when_attended_assessment_centre, sex, ethnicity	-0.13228	0.876095	0.0754535	-1.75314	0.0795784	23112	272	4902 (4631-5154)	2457.5 (1151.5-3569.5)
Sleep apnea	ctnna1	age_when_attended_assessment_centre, sex, ethnicity, body_mass_index_bmi, glycated_haemoglobin_hba1c_inst_0, triglycerides, hdl_cholesterol, smoking, alcohol, townsend_deprivation_index_at_recruitment	-0.0402129	0.960585	0.076518	-0.525536	0.599211	19018	211	4904 (4630-5152)	2339 (1118-3531.5)
Sleep apnea	edem2	age_when_attended_assessment_centre, sex, ethnicity	0.0950381	1.0997	0.0512443	1.85461	0.0636524	23112	272	4902 (4631-5154)	2457.5 (1151.5-3569.5)
Sleep apnea	edem2	age_when_attended_assessment_centre, sex, ethnicity, body_mass_index_bmi, glycated_haemoglobin_hba1c_inst_0, triglycerides, hdl_cholesterol, smoking, alcohol, townsend_deprivation_index_at_recruitment	0.104457	1.11011	0.0630479	1.65679	0.0975621	19018	211	4904 (4630-5152)	2339 (1118-3531.5)
Sleep apnea	entpd2	age_when_attended_assessment_centre, sex, ethnicity	0.0065392	1.00656	0.0619574	0.105543	0.915945	23112	272	4902 (4631-5154)	2457.5 (1151.5-3569.5)
Sleep apnea	entpd2	age_when_attended_assessment_centre, sex, ethnicity, body_mass_index_bmi, glycated_haemoglobin_hba1c_inst_0, triglycerides, hdl_cholesterol, smoking, alcohol, townsend_deprivation_index_at_recruitment	-0.0246623	0.975639	0.0663285	-0.37182	0.710027	19018	211	4904 (4630-5152)	2339 (1118-3531.5)
Sleep apnea	fabp9	age_when_attended_assessment_centre, sex, ethnicity	-0.0538843	0.947542	0.0627368	-0.858895	0.390399	23112	272	4902 (4631-5154)	2457.5 (1151.5-3569.5)
Sleep apnea	fabp9	age_when_attended_assessment_centre, sex, ethnicity, body_mass_index_bmi, glycated_haemoglobin_hba1c_inst_0, triglycerides, hdl_cholesterol, smoking, alcohol, townsend_deprivation_index_at_recruitment	0.123147	1.13105	0.069562	1.77032	0.0766733	19018	211	4904 (4630-5152)	2339 (1118-3531.5)
Sleep apnea	flt3	age_when_attended_assessment_centre, sex, ethnicity	-0.0704765	0.93195	0.0644085	-1.09421	0.273862	23112	272	4902 (4631-5154)	2457.5 (1151.5-3569.5)
Sleep apnea	flt3	age_when_attended_assessment_centre, sex, ethnicity, body_mass_index_bmi, glycated_haemoglobin_hba1c_inst_0, triglycerides, hdl_cholesterol, smoking, alcohol, townsend_deprivation_index_at_recruitment	-0.00286378	0.99714	0.0689321	-0.041545	0.966861	19018	211	4904 (4630-5152)	2339 (1118-3531.5)
Sleep apnea	gad2	age_when_attended_assessment_centre, sex, ethnicity	-0.114597	0.891725	0.0708769	-1.61685	0.105911	23112	272	4902 (4631-5154)	2457.5 (1151.5-3569.5)
Sleep apnea	gad2	age_when_attended_assessment_centre, sex, ethnicity, body_mass_index_bmi, glycated_haemoglobin_hba1c_inst_0, triglycerides, hdl_cholesterol, smoking, alcohol, townsend_deprivation_index_at_recruitment	-0.0391053	0.961649	0.0720519	-0.542738	0.58731	19018	211	4904 (4630-5152)	2339 (1118-3531.5)
Sleep apnea	gadd45b	age_when_attended_assessment_centre, sex, ethnicity	0.00145349	1.00145	0.0616462	0.0235779	0.981189	23112	272	4902 (4631-5154)	2457.5 (1151.5-3569.5)
Sleep apnea	gadd45b	age_when_attended_assessment_centre, sex, ethnicity, body_mass_index_bmi, glycated_haemoglobin_hba1c_inst_0, triglycerides, hdl_cholesterol, smoking, alcohol, townsend_deprivation_index_at_recruitment	-0.00911095	0.99093	0.0736411	-0.123721	0.901536	19018	211	4904 (4630-5152)	2339 (1118-3531.5)
Sleep apnea	grin2b	age_when_attended_assessment_centre, sex, ethnicity	-0.0357006	0.964929	0.0638149	-0.55944	0.575861	23112	272	4902 (4631-5154)	2457.5 (1151.5-3569.5)
Sleep apnea	grin2b	age_when_attended_assessment_centre, sex, ethnicity, body_mass_index_bmi, glycated_haemoglobin_hba1c_inst_0, triglycerides, hdl_cholesterol, smoking, alcohol, townsend_deprivation_index_at_recruitment	0.0163418	1.01648	0.06582	0.24828	0.803918	19018	211	4904 (4630-5152)	2339 (1118-3531.5)
Sleep apnea	hsp90b1	age_when_attended_assessment_centre, sex, ethnicity	0.0459644	1.04704	0.0566749	0.811019	0.417355	23014	270	4902 (4631-5154)	2457.5 (1151.5-3569.5)
Sleep apnea	hsp90b1	age_when_attended_assessment_centre, sex, ethnicity, body_mass_index_bmi, glycated_haemoglobin_hba1c_inst_0, triglycerides, hdl_cholesterol, smoking, alcohol, townsend_deprivation_index_at_recruitment	0.0136693	1.01376	0.0689749	0.198178	0.842905	18937	210	4904 (4630-5152)	2339 (1118-3531.5)
Sleep apnea	id4	age_when_attended_assessment_centre, sex, ethnicity	0.0233161	1.02359	0.0591459	0.394213	0.693424	23112	272	4902 (4631-5154)	2457.5 (1151.5-3569.5)
Sleep apnea	id4	age_when_attended_assessment_centre, sex, ethnicity, body_mass_index_bmi, glycated_haemoglobin_hba1c_inst_0, triglycerides, hdl_cholesterol, smoking, alcohol, townsend_deprivation_index_at_recruitment	0.0269435	1.02731	0.0653847	0.412076	0.680284	19018	211	4904 (4630-5152)	2339 (1118-3531.5)
Sleep apnea	igdcc3	age_when_attended_assessment_centre, sex, ethnicity	0.0487282	1.04993	0.0557389	0.874222	0.381997	23112	272	4902 (4631-5154)	2457.5 (1151.5-3569.5)
Sleep apnea	igdcc3	age_when_attended_assessment_centre, sex, ethnicity, body_mass_index_bmi, glycated_haemoglobin_hba1c_inst_0, triglycerides, hdl_cholesterol, smoking, alcohol, townsend_deprivation_index_at_recruitment	0.00638557	1.00641	0.06831	0.0934793	0.925523	19018	211	4904 (4630-5152)	2339 (1118-3531.5)
Sleep apnea	jchain	age_when_attended_assessment_centre, sex, ethnicity	0.0460252	1.0471	0.0610349	0.75408	0.450801	23112	272	4902 (4631-5154)	2457.5 (1151.5-3569.5)
Sleep apnea	jchain	age_when_attended_assessment_centre, sex, ethnicity, body_mass_index_bmi, glycated_haemoglobin_hba1c_inst_0, triglycerides, hdl_cholesterol, smoking, alcohol, townsend_deprivation_index_at_recruitment	0.046566	1.04767	0.0698798	0.666372	0.505173	19018	211	4904 (4630-5152)	2339 (1118-3531.5)
Sleep apnea	klhl41	age_when_attended_assessment_centre, sex, ethnicity	-0.0853645	0.918178	0.0672208	-1.26991	0.204116	23112	272	4902 (4631-5154)	2457.5 (1151.5-3569.5)
Sleep apnea	klhl41	age_when_attended_assessment_centre, sex, ethnicity, body_mass_index_bmi, glycated_haemoglobin_hba1c_inst_0, triglycerides, hdl_cholesterol, smoking, alcohol, townsend_deprivation_index_at_recruitment	-0.14815	0.862301	0.071508	-2.0718	0.0382838	19018	211	4904 (4630-5152)	2339 (1118-3531.5)
Sleep apnea	krt14	age_when_attended_assessment_centre, sex, ethnicity	-0.0632419	0.938716	0.0646395	-0.978379	0.327887	22395	264	4902 (4631-5154)	2457.5 (1151.5-3569.5)
Sleep apnea	krt14	age_when_attended_assessment_centre, sex, ethnicity, body_mass_index_bmi, glycated_haemoglobin_hba1c_inst_0, triglycerides, hdl_cholesterol, smoking, alcohol, townsend_deprivation_index_at_recruitment	-0.0420948	0.958779	0.0704718	-0.597328	0.550288	18424	205	4904 (4630-5152)	2339 (1118-3531.5)
Sleep apnea	lrig3	age_when_attended_assessment_centre, sex, ethnicity	0.114654	1.12149	0.0482957	2.374	0.0175966	23039	271	4902 (4631-5154)	2457.5 (1151.5-3569.5)
Sleep apnea	lrig3	age_when_attended_assessment_centre, sex, ethnicity, body_mass_index_bmi, glycated_haemoglobin_hba1c_inst_0, triglycerides, hdl_cholesterol, smoking, alcohol, townsend_deprivation_index_at_recruitment	-0.0263547	0.97399	0.0739229	-0.356516	0.721454	18958	210	4904 (4630-5152)	2339 (1118-3531.5)
Sleep apnea	ltbp3	age_when_attended_assessment_centre, sex, ethnicity	0.314994	1.37025	0.0415309	7.58457	3.33584031435483e-14	23112	272	4902 (4631-5154)	2457.5 (1151.5-3569.5)
Sleep apnea	ltbp3	age_when_attended_assessment_centre, sex, ethnicity, body_mass_index_bmi, glycated_haemoglobin_hba1c_inst_0, triglycerides, hdl_cholesterol, smoking, alcohol, townsend_deprivation_index_at_recruitment	0.169718	1.18497	0.0623859	2.72046	0.00651919	19018	211	4904 (4630-5152)	2339 (1118-3531.5)
Sleep apnea	lyzl2	age_when_attended_assessment_centre, sex, ethnicity	-0.0509147	0.95036	0.0682751	-0.745729	0.455831	23112	272	4902 (4631-5154)	2457.5 (1151.5-3569.5)
Sleep apnea	lyzl2	age_when_attended_assessment_centre, sex, ethnicity, body_mass_index_bmi, glycated_haemoglobin_hba1c_inst_0, triglycerides, hdl_cholesterol, smoking, alcohol, townsend_deprivation_index_at_recruitment	-0.0670088	0.935187	0.0798242	-0.839455	0.401214	19018	211	4904 (4630-5152)	2339 (1118-3531.5)
Sleep apnea	mamdc4	age_when_attended_assessment_centre, sex, ethnicity	0.198726	1.21985	0.0577128	3.44337	0.000574522	23112	272	4902 (4631-5154)	2457.5 (1151.5-3569.5)
Sleep apnea	mamdc4	age_when_attended_assessment_centre, sex, ethnicity, body_mass_index_bmi, glycated_haemoglobin_hba1c_inst_0, triglycerides, hdl_cholesterol, smoking, alcohol, townsend_deprivation_index_at_recruitment	0.0574343	1.05912	0.0739284	0.776891	0.437223	19018	211	4904 (4630-5152)	2339 (1118-3531.5)
Sleep apnea	myh7b	age_when_attended_assessment_centre, sex, ethnicity	-0.0370312	0.963646	0.0643909	-0.575099	0.565224	23112	272	4902 (4631-5154)	2457.5 (1151.5-3569.5)
Sleep apnea	myh7b	age_when_attended_assessment_centre, sex, ethnicity, body_mass_index_bmi, glycated_haemoglobin_hba1c_inst_0, triglycerides, hdl_cholesterol, smoking, alcohol, townsend_deprivation_index_at_recruitment	0.0226774	1.02294	0.0684685	0.331209	0.740487	19018	211	4904 (4630-5152)	2339 (1118-3531.5)
Sleep apnea	nup50	age_when_attended_assessment_centre, sex, ethnicity	-0.119193	0.887636	0.0729043	-1.63493	0.102064	23112	272	4902 (4631-5154)	2457.5 (1151.5-3569.5)
Sleep apnea	nup50	age_when_attended_assessment_centre, sex, ethnicity, body_mass_index_bmi, glycated_haemoglobin_hba1c_inst_0, triglycerides, hdl_cholesterol, smoking, alcohol, townsend_deprivation_index_at_recruitment	-0.10191	0.903111	0.0797843	-1.27732	0.201491	19018	211	4904 (4630-5152)	2339 (1118-3531.5)
Sleep apnea	padi2	age_when_attended_assessment_centre, sex, ethnicity	0.113427	1.12011	0.047402	2.39286	0.0167174	23112	272	4902 (4631-5154)	2457.5 (1151.5-3569.5)
Sleep apnea	padi2	age_when_attended_assessment_centre, sex, ethnicity, body_mass_index_bmi, glycated_haemoglobin_hba1c_inst_0, triglycerides, hdl_cholesterol, smoking, alcohol, townsend_deprivation_index_at_recruitment	0.0316548	1.03216	0.0672975	0.470371	0.63809	19018	211	4904 (4630-5152)	2339 (1118-3531.5)
Sleep apnea	parp1	age_when_attended_assessment_centre, sex, ethnicity	0.146361	1.15761	0.048477	3.01918	0.0025346	23112	272	4902 (4631-5154)	2457.5 (1151.5-3569.5)
Sleep apnea	parp1	age_when_attended_assessment_centre, sex, ethnicity, body_mass_index_bmi, glycated_haemoglobin_hba1c_inst_0, triglycerides, hdl_cholesterol, smoking, alcohol, townsend_deprivation_index_at_recruitment	-0.0665784	0.93559	0.0780093	-0.853468	0.3934	19018	211	4904 (4630-5152)	2339 (1118-3531.5)
Sleep apnea	ppt1	age_when_attended_assessment_centre, sex, ethnicity	-0.00757382	0.992455	0.0615734	-0.123005	0.902103	23112	272	4902 (4631-5154)	2457.5 (1151.5-3569.5)
Sleep apnea	ppt1	age_when_attended_assessment_centre, sex, ethnicity, body_mass_index_bmi, glycated_haemoglobin_hba1c_inst_0, triglycerides, hdl_cholesterol, smoking, alcohol, townsend_deprivation_index_at_recruitment	-0.0270658	0.973297	0.0741577	-0.364976	0.715129	19018	211	4904 (4630-5152)	2339 (1118-3531.5)
Sleep apnea	prc1	age_when_attended_assessment_centre, sex, ethnicity	-0.14086	0.868611	0.0829742	-1.69764	0.0895759	23112	272	4902 (4631-5154)	2457.5 (1151.5-3569.5)
Sleep apnea	prc1	age_when_attended_assessment_centre, sex, ethnicity, body_mass_index_bmi, glycated_haemoglobin_hba1c_inst_0, triglycerides, hdl_cholesterol, smoking, alcohol, townsend_deprivation_index_at_recruitment	-0.113167	0.893002	0.0856563	-1.32117	0.186444	19018	211	4904 (4630-5152)	2339 (1118-3531.5)
Sleep apnea	ptp4a3	age_when_attended_assessment_centre, sex, ethnicity	0.163579	1.17772	0.0492662	3.32031	0.000899167	23112	272	4902 (4631-5154)	2457.5 (1151.5-3569.5)
Sleep apnea	ptp4a3	age_when_attended_assessment_centre, sex, ethnicity, body_mass_index_bmi, glycated_haemoglobin_hba1c_inst_0, triglycerides, hdl_cholesterol, smoking, alcohol, townsend_deprivation_index_at_recruitment	0.00619746	1.00622	0.0732216	0.0846397	0.932548	19018	211	4904 (4630-5152)	2339 (1118-3531.5)
Sleep apnea	pxn	age_when_attended_assessment_centre, sex, ethnicity	0.177138	1.1938	0.0527737	3.35656	0.000789195	23112	272	4902 (4631-5154)	2457.5 (1151.5-3569.5)
Sleep apnea	pxn	age_when_attended_assessment_centre, sex, ethnicity, body_mass_index_bmi, glycated_haemoglobin_hba1c_inst_0, triglycerides, hdl_cholesterol, smoking, alcohol, townsend_deprivation_index_at_recruitment	-0.0423349	0.958549	0.0765153	-0.553287	0.580067	19018	211	4904 (4630-5152)	2339 (1118-3531.5)
Sleep apnea	rab44	age_when_attended_assessment_centre, sex, ethnicity	0.0696169	1.0721	0.0529707	1.31425	0.188762	23112	272	4902 (4631-5154)	2457.5 (1151.5-3569.5)
Sleep apnea	rab44	age_when_attended_assessment_centre, sex, ethnicity, body_mass_index_bmi, glycated_haemoglobin_hba1c_inst_0, triglycerides, hdl_cholesterol, smoking, alcohol, townsend_deprivation_index_at_recruitment	-0.0550871	0.946403	0.0798882	-0.689553	0.490475	19018	211	4904 (4630-5152)	2339 (1118-3531.5)
Sleep apnea	rap1a	age_when_attended_assessment_centre, sex, ethnicity	-0.0801344	0.922992	0.0689662	-1.16194	0.245261	23112	272	4902 (4631-5154)	2457.5 (1151.5-3569.5)
Sleep apnea	rap1a	age_when_attended_assessment_centre, sex, ethnicity, body_mass_index_bmi, glycated_haemoglobin_hba1c_inst_0, triglycerides, hdl_cholesterol, smoking, alcohol, townsend_deprivation_index_at_recruitment	-0.0733089	0.929314	0.0767428	-0.955254	0.339449	19018	211	4904 (4630-5152)	2339 (1118-3531.5)
Sleep apnea	rasgrf1	age_when_attended_assessment_centre, sex, ethnicity	0.00804414	1.00808	0.060819	0.132264	0.894776	23112	272	4902 (4631-5154)	2457.5 (1151.5-3569.5)
Sleep apnea	rasgrf1	age_when_attended_assessment_centre, sex, ethnicity, body_mass_index_bmi, glycated_haemoglobin_hba1c_inst_0, triglycerides, hdl_cholesterol, smoking, alcohol, townsend_deprivation_index_at_recruitment	0.00321812	1.00322	0.0699316	0.0460182	0.963296	19018	211	4904 (4630-5152)	2339 (1118-3531.5)
Sleep apnea	rictor	age_when_attended_assessment_centre, sex, ethnicity	-0.0163909	0.983743	0.0627258	-0.261311	0.793853	23112	272	4902 (4631-5154)	2457.5 (1151.5-3569.5)
Sleep apnea	rictor	age_when_attended_assessment_centre, sex, ethnicity, body_mass_index_bmi, glycated_haemoglobin_hba1c_inst_0, triglycerides, hdl_cholesterol, smoking, alcohol, townsend_deprivation_index_at_recruitment	0.0326611	1.0332	0.0646935	0.50486	0.613657	19018	211	4904 (4630-5152)	2339 (1118-3531.5)
Sleep apnea	rnf31	age_when_attended_assessment_centre, sex, ethnicity	0.0265995	1.02696	0.0592225	0.449144	0.653328	23112	272	4902 (4631-5154)	2457.5 (1151.5-3569.5)
Sleep apnea	rnf31	age_when_attended_assessment_centre, sex, ethnicity, body_mass_index_bmi, glycated_haemoglobin_hba1c_inst_0, triglycerides, hdl_cholesterol, smoking, alcohol, townsend_deprivation_index_at_recruitment	0.0485404	1.04974	0.0706156	0.687388	0.491838	19018	211	4904 (4630-5152)	2339 (1118-3531.5)
Sleep apnea	sh3gl3	age_when_attended_assessment_centre, sex, ethnicity	-0.0747059	0.928016	0.0582939	-1.28154	0.200005	23061	272	4902 (4631-5154)	2457.5 (1151.5-3569.5)
Sleep apnea	sh3gl3	age_when_attended_assessment_centre, sex, ethnicity, body_mass_index_bmi, glycated_haemoglobin_hba1c_inst_0, triglycerides, hdl_cholesterol, smoking, alcohol, townsend_deprivation_index_at_recruitment	-0.00951579	0.990529	0.0688765	-0.138157	0.890116	18971	211	4904 (4630-5152)	2339 (1118-3531.5)
Sleep apnea	slit2	age_when_attended_assessment_centre, sex, ethnicity	0.146935	1.15828	0.0524084	2.80366	0.00505268	23112	272	4902 (4631-5154)	2457.5 (1151.5-3569.5)
Sleep apnea	slit2	age_when_attended_assessment_centre, sex, ethnicity, body_mass_index_bmi, glycated_haemoglobin_hba1c_inst_0, triglycerides, hdl_cholesterol, smoking, alcohol, townsend_deprivation_index_at_recruitment	-0.00264205	0.997361	0.0708827	-0.0372736	0.970267	19018	211	4904 (4630-5152)	2339 (1118-3531.5)
Sleep apnea	smarca2	age_when_attended_assessment_centre, sex, ethnicity	0.0128534	1.01294	0.0603763	0.212888	0.831414	23112	272	4902 (4631-5154)	2457.5 (1151.5-3569.5)
Sleep apnea	smarca2	age_when_attended_assessment_centre, sex, ethnicity, body_mass_index_bmi, glycated_haemoglobin_hba1c_inst_0, triglycerides, hdl_cholesterol, smoking, alcohol, townsend_deprivation_index_at_recruitment	-0.10866	0.897035	0.0736522	-1.47531	0.140129	19018	211	4904 (4630-5152)	2339 (1118-3531.5)
Sleep apnea	tigit	age_when_attended_assessment_centre, sex, ethnicity	0.0948588	1.0995	0.0557049	1.70288	0.0885903	23112	272	4902 (4631-5154)	2457.5 (1151.5-3569.5)
Sleep apnea	tigit	age_when_attended_assessment_centre, sex, ethnicity, body_mass_index_bmi, glycated_haemoglobin_hba1c_inst_0, triglycerides, hdl_cholesterol, smoking, alcohol, townsend_deprivation_index_at_recruitment	0.0255223	1.02585	0.0698184	0.365553	0.714699	19018	211	4904 (4630-5152)	2339 (1118-3531.5)
Sleep apnea	acp6	age_when_attended_assessment_centre, sex, ethnicity	0.00154214	1.00154	0.0609891	0.0252855	0.979827	23112	272	4902 (4631-5154)	2457.5 (1151.5-3569.5)
Sleep apnea	acp6	age_when_attended_assessment_centre, sex, ethnicity, body_mass_index_bmi, glycated_haemoglobin_hba1c_inst_0, triglycerides, hdl_cholesterol, smoking, alcohol, townsend_deprivation_index_at_recruitment	-0.0608254	0.940987	0.0644503	-0.943757	0.345294	19018	211	4904 (4630-5152)	2339 (1118-3531.5)
Sleep apnea	acvrl1	age_when_attended_assessment_centre, sex, ethnicity	0.378111	1.45952	0.0526969	7.1752	7.220320786135e-13	23063	272	4902 (4631-5154)	2457.5 (1151.5-3569.5)
Sleep apnea	acvrl1	age_when_attended_assessment_centre, sex, ethnicity, body_mass_index_bmi, glycated_haemoglobin_hba1c_inst_0, triglycerides, hdl_cholesterol, smoking, alcohol, townsend_deprivation_index_at_recruitment	0.135983	1.14566	0.0673117	2.0202	0.0433622	18986	211	4904 (4630-5152)	2339 (1118-3531.5)
Sleep apnea	ada	age_when_attended_assessment_centre, sex, ethnicity	0.0566538	1.05829	0.0592933	0.955485	0.339333	23112	272	4902 (4631-5154)	2457.5 (1151.5-3569.5)
Sleep apnea	ada	age_when_attended_assessment_centre, sex, ethnicity, body_mass_index_bmi, glycated_haemoglobin_hba1c_inst_0, triglycerides, hdl_cholesterol, smoking, alcohol, townsend_deprivation_index_at_recruitment	-0.0617433	0.940124	0.0713797	-0.864999	0.387039	19018	211	4904 (4630-5152)	2339 (1118-3531.5)
Sleep apnea	adam22	age_when_attended_assessment_centre, sex, ethnicity	0.079657	1.08292	0.0615851	1.29345	0.195857	23112	272	4902 (4631-5154)	2457.5 (1151.5-3569.5)
Sleep apnea	adam22	age_when_attended_assessment_centre, sex, ethnicity, body_mass_index_bmi, glycated_haemoglobin_hba1c_inst_0, triglycerides, hdl_cholesterol, smoking, alcohol, townsend_deprivation_index_at_recruitment	0.0258977	1.02624	0.0688264	0.376276	0.706712	19018	211	4904 (4630-5152)	2339 (1118-3531.5)
Sleep apnea	adamts1	age_when_attended_assessment_centre, sex, ethnicity	0.0992995	1.1044	0.0519384	1.91187	0.055893	23112	272	4902 (4631-5154)	2457.5 (1151.5-3569.5)
Sleep apnea	adamts1	age_when_attended_assessment_centre, sex, ethnicity, body_mass_index_bmi, glycated_haemoglobin_hba1c_inst_0, triglycerides, hdl_cholesterol, smoking, alcohol, townsend_deprivation_index_at_recruitment	0.00599184	1.00601	0.0723055	0.0828683	0.933956	19018	211	4904 (4630-5152)	2339 (1118-3531.5)
Sleep apnea	adamts15	age_when_attended_assessment_centre, sex, ethnicity	0.550557	1.73422	0.0601171	9.15807	5.28331728453208e-20	23112	272	4902 (4631-5154)	2457.5 (1151.5-3569.5)
Sleep apnea	adamts15	age_when_attended_assessment_centre, sex, ethnicity, body_mass_index_bmi, glycated_haemoglobin_hba1c_inst_0, triglycerides, hdl_cholesterol, smoking, alcohol, townsend_deprivation_index_at_recruitment	0.0508525	1.05217	0.0797414	0.637718	0.523657	19018	211	4904 (4630-5152)	2339 (1118-3531.5)
Sleep apnea	adgrb3	age_when_attended_assessment_centre, sex, ethnicity	-0.0412527	0.959587	0.0621334	-0.663937	0.506731	23063	272	4902 (4631-5154)	2457.5 (1151.5-3569.5)
Sleep apnea	adgrb3	age_when_attended_assessment_centre, sex, ethnicity, body_mass_index_bmi, glycated_haemoglobin_hba1c_inst_0, triglycerides, hdl_cholesterol, smoking, alcohol, townsend_deprivation_index_at_recruitment	0.0747971	1.07767	0.0683383	1.09451	0.27373	18986	211	4904 (4630-5152)	2339 (1118-3531.5)
Sleep apnea	adm	age_when_attended_assessment_centre, sex, ethnicity	0.857767	2.35789	0.0673581	12.7344	3.80620443859431e-37	23112	272	4902 (4631-5154)	2457.5 (1151.5-3569.5)
Sleep apnea	adm	age_when_attended_assessment_centre, sex, ethnicity, body_mass_index_bmi, glycated_haemoglobin_hba1c_inst_0, triglycerides, hdl_cholesterol, smoking, alcohol, townsend_deprivation_index_at_recruitment	0.326519	1.38613	0.0929512	3.5128	0.000443418	19018	211	4904 (4630-5152)	2339 (1118-3531.5)
Sleep apnea	ahnak	age_when_attended_assessment_centre, sex, ethnicity	0.31332	1.36796	0.0482224	6.49739	8.17246952356745e-11	23112	272	4902 (4631-5154)	2457.5 (1151.5-3569.5)
Sleep apnea	ahnak	age_when_attended_assessment_centre, sex, ethnicity, body_mass_index_bmi, glycated_haemoglobin_hba1c_inst_0, triglycerides, hdl_cholesterol, smoking, alcohol, townsend_deprivation_index_at_recruitment	0.0316331	1.03214	0.0736071	0.429756	0.667373	19018	211	4904 (4630-5152)	2339 (1118-3531.5)
Sleep apnea	aif1l	age_when_attended_assessment_centre, sex, ethnicity	0.0351645	1.03579	0.0585271	0.600825	0.547957	23112	272	4902 (4631-5154)	2457.5 (1151.5-3569.5)
Sleep apnea	aif1l	age_when_attended_assessment_centre, sex, ethnicity, body_mass_index_bmi, glycated_haemoglobin_hba1c_inst_0, triglycerides, hdl_cholesterol, smoking, alcohol, townsend_deprivation_index_at_recruitment	-0.0439498	0.957002	0.0758694	-0.579282	0.562399	19018	211	4904 (4630-5152)	2339 (1118-3531.5)
Sleep apnea	ampd3	age_when_attended_assessment_centre, sex, ethnicity	0.0943182	1.09891	0.0611127	1.54335	0.122746	23112	272	4902 (4631-5154)	2457.5 (1151.5-3569.5)
Sleep apnea	ampd3	age_when_attended_assessment_centre, sex, ethnicity, body_mass_index_bmi, glycated_haemoglobin_hba1c_inst_0, triglycerides, hdl_cholesterol, smoking, alcohol, townsend_deprivation_index_at_recruitment	0.00186187	1.00186	0.0710211	0.0262157	0.979085	19018	211	4904 (4630-5152)	2339 (1118-3531.5)
Sleep apnea	angpt2	age_when_attended_assessment_centre, sex, ethnicity	0.482268	1.61974	0.0505372	9.54283	1.38992261902406e-21	23112	272	4902 (4631-5154)	2457.5 (1151.5-3569.5)
Sleep apnea	angpt2	age_when_attended_assessment_centre, sex, ethnicity, body_mass_index_bmi, glycated_haemoglobin_hba1c_inst_0, triglycerides, hdl_cholesterol, smoking, alcohol, townsend_deprivation_index_at_recruitment	0.255575	1.2912	0.0706286	3.61858	0.000296224	19018	211	4904 (4630-5152)	2339 (1118-3531.5)
Sleep apnea	apbb1ip	age_when_attended_assessment_centre, sex, ethnicity	0.259728	1.29658	0.0465535	5.57912	2.41735848699292e-08	23112	272	4902 (4631-5154)	2457.5 (1151.5-3569.5)
Sleep apnea	apbb1ip	age_when_attended_assessment_centre, sex, ethnicity, body_mass_index_bmi, glycated_haemoglobin_hba1c_inst_0, triglycerides, hdl_cholesterol, smoking, alcohol, townsend_deprivation_index_at_recruitment	-0.0372631	0.963423	0.0772969	-0.482077	0.629751	19018	211	4904 (4630-5152)	2339 (1118-3531.5)
Sleep apnea	arhgap30	age_when_attended_assessment_centre, sex, ethnicity	-0.201352	0.817624	0.0807407	-2.49381	0.0126379	23112	272	4902 (4631-5154)	2457.5 (1151.5-3569.5)
Sleep apnea	arhgap30	age_when_attended_assessment_centre, sex, ethnicity, body_mass_index_bmi, glycated_haemoglobin_hba1c_inst_0, triglycerides, hdl_cholesterol, smoking, alcohol, townsend_deprivation_index_at_recruitment	-0.126576	0.881107	0.0867251	-1.45951	0.144425	19018	211	4904 (4630-5152)	2339 (1118-3531.5)
Sleep apnea	atraid	age_when_attended_assessment_centre, sex, ethnicity	0.116157	1.12317	0.032998	3.52013	0.000431343	23112	272	4902 (4631-5154)	2457.5 (1151.5-3569.5)
Sleep apnea	atraid	age_when_attended_assessment_centre, sex, ethnicity, body_mass_index_bmi, glycated_haemoglobin_hba1c_inst_0, triglycerides, hdl_cholesterol, smoking, alcohol, townsend_deprivation_index_at_recruitment	0.00223308	1.00224	0.0662068	0.0337289	0.973093	19018	211	4904 (4630-5152)	2339 (1118-3531.5)
Sleep apnea	bag3	age_when_attended_assessment_centre, sex, ethnicity	0.276146	1.31804	0.0609104	4.53364	5.79762462206392e-06	23063	272	4902 (4631-5154)	2457.5 (1151.5-3569.5)
Sleep apnea	bag3	age_when_attended_assessment_centre, sex, ethnicity, body_mass_index_bmi, glycated_haemoglobin_hba1c_inst_0, triglycerides, hdl_cholesterol, smoking, alcohol, townsend_deprivation_index_at_recruitment	0.00340349	1.00341	0.0669927	0.0508039	0.959482	18986	211	4904 (4630-5152)	2339 (1118-3531.5)
Sleep apnea	blnk	age_when_attended_assessment_centre, sex, ethnicity	0.121232	1.12889	0.0498538	2.43175	0.0150261	23112	272	4902 (4631-5154)	2457.5 (1151.5-3569.5)
Sleep apnea	blnk	age_when_attended_assessment_centre, sex, ethnicity, body_mass_index_bmi, glycated_haemoglobin_hba1c_inst_0, triglycerides, hdl_cholesterol, smoking, alcohol, townsend_deprivation_index_at_recruitment	0.0331216	1.03368	0.0688805	0.480855	0.630619	19018	211	4904 (4630-5152)	2339 (1118-3531.5)
Sleep apnea	bmp6	age_when_attended_assessment_centre, sex, ethnicity	0.115411	1.12233	0.062352	1.85096	0.0641753	23112	272	4902 (4631-5154)	2457.5 (1151.5-3569.5)
Sleep apnea	bmp6	age_when_attended_assessment_centre, sex, ethnicity, body_mass_index_bmi, glycated_haemoglobin_hba1c_inst_0, triglycerides, hdl_cholesterol, smoking, alcohol, townsend_deprivation_index_at_recruitment	-0.0718758	0.930646	0.069406	-1.03559	0.300396	19018	211	4904 (4630-5152)	2339 (1118-3531.5)
Sleep apnea	bpifa2	age_when_attended_assessment_centre, sex, ethnicity	-0.260434	0.770717	0.0658186	-3.95684	7.59490018341648e-05	22294	260	4902 (4631-5154)	2457.5 (1151.5-3569.5)
Sleep apnea	bpifa2	age_when_attended_assessment_centre, sex, ethnicity, body_mass_index_bmi, glycated_haemoglobin_hba1c_inst_0, triglycerides, hdl_cholesterol, smoking, alcohol, townsend_deprivation_index_at_recruitment	-0.0286435	0.971763	0.0754957	-0.379406	0.704386	18339	201	4904 (4630-5152)	2339 (1118-3531.5)
Sleep apnea	bsg	age_when_attended_assessment_centre, sex, ethnicity	0.254272	1.28952	0.0618407	4.11173	3.92697392749937e-05	23065	272	4902 (4631-5154)	2457.5 (1151.5-3569.5)
Sleep apnea	bsg	age_when_attended_assessment_centre, sex, ethnicity, body_mass_index_bmi, glycated_haemoglobin_hba1c_inst_0, triglycerides, hdl_cholesterol, smoking, alcohol, townsend_deprivation_index_at_recruitment	0.0713628	1.07397	0.0699243	1.02057	0.307457	18974	211	4904 (4630-5152)	2339 (1118-3531.5)
Sleep apnea	btn3a2	age_when_attended_assessment_centre, sex, ethnicity	0.280246	1.32346	0.0458866	6.10735	1.01297916540761e-09	23112	272	4902 (4631-5154)	2457.5 (1151.5-3569.5)
Sleep apnea	btn3a2	age_when_attended_assessment_centre, sex, ethnicity, body_mass_index_bmi, glycated_haemoglobin_hba1c_inst_0, triglycerides, hdl_cholesterol, smoking, alcohol, townsend_deprivation_index_at_recruitment	0.169607	1.18484	0.0624596	2.71547	0.00661812	19018	211	4904 (4630-5152)	2339 (1118-3531.5)
Sleep apnea	c1qa	age_when_attended_assessment_centre, sex, ethnicity	0.0880929	1.09209	0.0611029	1.44171	0.149383	23026	272	4902 (4631-5154)	2457.5 (1151.5-3569.5)
Sleep apnea	c1qa	age_when_attended_assessment_centre, sex, ethnicity, body_mass_index_bmi, glycated_haemoglobin_hba1c_inst_0, triglycerides, hdl_cholesterol, smoking, alcohol, townsend_deprivation_index_at_recruitment	0.0752025	1.0781	0.0701818	1.07154	0.283927	18940	211	4904 (4630-5152)	2339 (1118-3531.5)
Sleep apnea	c1qtnf6	age_when_attended_assessment_centre, sex, ethnicity	0.0389759	1.03975	0.0583269	0.668232	0.503986	23112	272	4902 (4631-5154)	2457.5 (1151.5-3569.5)
Sleep apnea	c1qtnf6	age_when_attended_assessment_centre, sex, ethnicity, body_mass_index_bmi, glycated_haemoglobin_hba1c_inst_0, triglycerides, hdl_cholesterol, smoking, alcohol, townsend_deprivation_index_at_recruitment	-0.089573	0.914322	0.0738467	-1.21296	0.225146	19018	211	4904 (4630-5152)	2339 (1118-3531.5)
Sleep apnea	ca12	age_when_attended_assessment_centre, sex, ethnicity	0.139171	1.14932	0.0554043	2.51192	0.0120075	23112	272	4902 (4631-5154)	2457.5 (1151.5-3569.5)
Sleep apnea	ca12	age_when_attended_assessment_centre, sex, ethnicity, body_mass_index_bmi, glycated_haemoglobin_hba1c_inst_0, triglycerides, hdl_cholesterol, smoking, alcohol, townsend_deprivation_index_at_recruitment	0.0162174	1.01635	0.064889	0.249926	0.802644	19018	211	4904 (4630-5152)	2339 (1118-3531.5)
Sleep apnea	ccar2	age_when_attended_assessment_centre, sex, ethnicity	0.036037	1.03669	0.0563738	0.639251	0.522659	23112	272	4902 (4631-5154)	2457.5 (1151.5-3569.5)
Sleep apnea	ccar2	age_when_attended_assessment_centre, sex, ethnicity, body_mass_index_bmi, glycated_haemoglobin_hba1c_inst_0, triglycerides, hdl_cholesterol, smoking, alcohol, townsend_deprivation_index_at_recruitment	-0.000443206	0.999557	0.0668903	-0.00662586	0.994713	19018	211	4904 (4630-5152)	2339 (1118-3531.5)
Sleep apnea	ccer2	age_when_attended_assessment_centre, sex, ethnicity	0.0828132	1.08634	0.0601267	1.37731	0.168416	23112	272	4902 (4631-5154)	2457.5 (1151.5-3569.5)
Sleep apnea	ccer2	age_when_attended_assessment_centre, sex, ethnicity, body_mass_index_bmi, glycated_haemoglobin_hba1c_inst_0, triglycerides, hdl_cholesterol, smoking, alcohol, townsend_deprivation_index_at_recruitment	0.0431264	1.04407	0.0661748	0.651704	0.514592	19018	211	4904 (4630-5152)	2339 (1118-3531.5)
Sleep apnea	ccl25	age_when_attended_assessment_centre, sex, ethnicity	0.0929509	1.09741	0.0624656	1.48803	0.136742	23112	272	4902 (4631-5154)	2457.5 (1151.5-3569.5)
Sleep apnea	ccl25	age_when_attended_assessment_centre, sex, ethnicity, body_mass_index_bmi, glycated_haemoglobin_hba1c_inst_0, triglycerides, hdl_cholesterol, smoking, alcohol, townsend_deprivation_index_at_recruitment	0.153161	1.16551	0.0733195	2.08895	0.0367121	19018	211	4904 (4630-5152)	2339 (1118-3531.5)
Sleep apnea	ccl3	age_when_attended_assessment_centre, sex, ethnicity	0.191377	1.21092	0.038112	5.02144	5.12858900448547e-07	23112	272	4902 (4631-5154)	2457.5 (1151.5-3569.5)
Sleep apnea	ccl3	age_when_attended_assessment_centre, sex, ethnicity, body_mass_index_bmi, glycated_haemoglobin_hba1c_inst_0, triglycerides, hdl_cholesterol, smoking, alcohol, townsend_deprivation_index_at_recruitment	0.0727447	1.07546	0.0638033	1.14014	0.254228	19018	211	4904 (4630-5152)	2339 (1118-3531.5)
Sleep apnea	ccn1	age_when_attended_assessment_centre, sex, ethnicity	0.228008	1.25609	0.0663363	3.43715	0.000587869	23112	272	4902 (4631-5154)	2457.5 (1151.5-3569.5)
Sleep apnea	ccn1	age_when_attended_assessment_centre, sex, ethnicity, body_mass_index_bmi, glycated_haemoglobin_hba1c_inst_0, triglycerides, hdl_cholesterol, smoking, alcohol, townsend_deprivation_index_at_recruitment	0.0547884	1.05632	0.0825984	0.663311	0.507132	19018	211	4904 (4630-5152)	2339 (1118-3531.5)
Sleep apnea	cd207	age_when_attended_assessment_centre, sex, ethnicity	0.0406937	1.04153	0.0619891	0.656466	0.511524	22677	267	4902 (4631-5154)	2457.5 (1151.5-3569.5)
Sleep apnea	cd207	age_when_attended_assessment_centre, sex, ethnicity, body_mass_index_bmi, glycated_haemoglobin_hba1c_inst_0, triglycerides, hdl_cholesterol, smoking, alcohol, townsend_deprivation_index_at_recruitment	0.0125328	1.01261	0.0719684	0.174143	0.861753	18669	208	4904 (4630-5152)	2339 (1118-3531.5)
Sleep apnea	cd300lf	age_when_attended_assessment_centre, sex, ethnicity	0.216693	1.24196	0.0702418	3.08496	0.00203581	23112	272	4902 (4631-5154)	2457.5 (1151.5-3569.5)
Sleep apnea	cd300lf	age_when_attended_assessment_centre, sex, ethnicity, body_mass_index_bmi, glycated_haemoglobin_hba1c_inst_0, triglycerides, hdl_cholesterol, smoking, alcohol, townsend_deprivation_index_at_recruitment	0.108099	1.11416	0.0774658	1.39544	0.162882	19018	211	4904 (4630-5152)	2339 (1118-3531.5)
Sleep apnea	cd84	age_when_attended_assessment_centre, sex, ethnicity	-0.10787	0.897744	0.0602332	-1.79088	0.0733129	23112	272	4902 (4631-5154)	2457.5 (1151.5-3569.5)
Sleep apnea	cd84	age_when_attended_assessment_centre, sex, ethnicity, body_mass_index_bmi, glycated_haemoglobin_hba1c_inst_0, triglycerides, hdl_cholesterol, smoking, alcohol, townsend_deprivation_index_at_recruitment	-0.141499	0.868056	0.0691157	-2.04728	0.0406301	19018	211	4904 (4630-5152)	2339 (1118-3531.5)
Sleep apnea	cdsn	age_when_attended_assessment_centre, sex, ethnicity	0.0358819	1.03653	0.0619566	0.579145	0.562491	23085	272	4902 (4631-5154)	2457.5 (1151.5-3569.5)
Sleep apnea	cdsn	age_when_attended_assessment_centre, sex, ethnicity, body_mass_index_bmi, glycated_haemoglobin_hba1c_inst_0, triglycerides, hdl_cholesterol, smoking, alcohol, townsend_deprivation_index_at_recruitment	0.0354236	1.03606	0.0697107	0.508152	0.611347	18996	211	4904 (4630-5152)	2339 (1118-3531.5)
Sleep apnea	ceacam21	age_when_attended_assessment_centre, sex, ethnicity	0.0899192	1.09409	0.0604697	1.48701	0.137012	23112	272	4902 (4631-5154)	2457.5 (1151.5-3569.5)
Sleep apnea	ceacam21	age_when_attended_assessment_centre, sex, ethnicity, body_mass_index_bmi, glycated_haemoglobin_hba1c_inst_0, triglycerides, hdl_cholesterol, smoking, alcohol, townsend_deprivation_index_at_recruitment	0.0241921	1.02449	0.0692357	0.349416	0.726777	19018	211	4904 (4630-5152)	2339 (1118-3531.5)
Sleep apnea	ceacam8	age_when_attended_assessment_centre, sex, ethnicity	0.30368	1.35484	0.0587423	5.16971	2.34461465146553e-07	23112	272	4902 (4631-5154)	2457.5 (1151.5-3569.5)
Sleep apnea	ceacam8	age_when_attended_assessment_centre, sex, ethnicity, body_mass_index_bmi, glycated_haemoglobin_hba1c_inst_0, triglycerides, hdl_cholesterol, smoking, alcohol, townsend_deprivation_index_at_recruitment	0.0773553	1.08043	0.073444	1.05326	0.292223	19018	211	4904 (4630-5152)	2339 (1118-3531.5)
Sleep apnea	clec10a	age_when_attended_assessment_centre, sex, ethnicity	0.142018	1.1526	0.0607857	2.33637	0.0194718	23112	272	4902 (4631-5154)	2457.5 (1151.5-3569.5)
Sleep apnea	clec10a	age_when_attended_assessment_centre, sex, ethnicity, body_mass_index_bmi, glycated_haemoglobin_hba1c_inst_0, triglycerides, hdl_cholesterol, smoking, alcohol, townsend_deprivation_index_at_recruitment	0.0857295	1.08951	0.071886	1.19258	0.233035	19018	211	4904 (4630-5152)	2339 (1118-3531.5)
Sleep apnea	clec4a	age_when_attended_assessment_centre, sex, ethnicity	-0.279802	0.755934	0.0546141	-5.12325	3.00306751930516e-07	23112	272	4902 (4631-5154)	2457.5 (1151.5-3569.5)
Sleep apnea	clec4a	age_when_attended_assessment_centre, sex, ethnicity, body_mass_index_bmi, glycated_haemoglobin_hba1c_inst_0, triglycerides, hdl_cholesterol, smoking, alcohol, townsend_deprivation_index_at_recruitment	-0.0984942	0.906201	0.0728492	-1.35203	0.176366	19018	211	4904 (4630-5152)	2339 (1118-3531.5)
Sleep apnea	clec4d	age_when_attended_assessment_centre, sex, ethnicity	0.334984	1.39792	0.0593847	5.64091	1.69151978710103e-08	23112	272	4902 (4631-5154)	2457.5 (1151.5-3569.5)
Sleep apnea	clec4d	age_when_attended_assessment_centre, sex, ethnicity, body_mass_index_bmi, glycated_haemoglobin_hba1c_inst_0, triglycerides, hdl_cholesterol, smoking, alcohol, townsend_deprivation_index_at_recruitment	0.0582693	1.06	0.0730288	0.797895	0.424931	19018	211	4904 (4630-5152)	2339 (1118-3531.5)
Sleep apnea	clec4g	age_when_attended_assessment_centre, sex, ethnicity	0.173891	1.18993	0.060672	2.86609	0.00415573	23112	272	4902 (4631-5154)	2457.5 (1151.5-3569.5)
Sleep apnea	clec4g	age_when_attended_assessment_centre, sex, ethnicity, body_mass_index_bmi, glycated_haemoglobin_hba1c_inst_0, triglycerides, hdl_cholesterol, smoking, alcohol, townsend_deprivation_index_at_recruitment	-0.0087065	0.991331	0.071427	-0.121894	0.902983	19018	211	4904 (4630-5152)	2339 (1118-3531.5)
Sleep apnea	clstn3	age_when_attended_assessment_centre, sex, ethnicity	0.26891	1.30854	0.0398703	6.74462	1.53426646945197e-11	23112	272	4902 (4631-5154)	2457.5 (1151.5-3569.5)
Sleep apnea	clstn3	age_when_attended_assessment_centre, sex, ethnicity, body_mass_index_bmi, glycated_haemoglobin_hba1c_inst_0, triglycerides, hdl_cholesterol, smoking, alcohol, townsend_deprivation_index_at_recruitment	0.0558805	1.05747	0.0704193	0.793539	0.427464	19018	211	4904 (4630-5152)	2339 (1118-3531.5)
Sleep apnea	cox5b	age_when_attended_assessment_centre, sex, ethnicity	0.128442	1.13706	0.0580064	2.21428	0.0268096	23112	272	4902 (4631-5154)	2457.5 (1151.5-3569.5)
Sleep apnea	cox5b	age_when_attended_assessment_centre, sex, ethnicity, body_mass_index_bmi, glycated_haemoglobin_hba1c_inst_0, triglycerides, hdl_cholesterol, smoking, alcohol, townsend_deprivation_index_at_recruitment	-0.0414736	0.959375	0.0704348	-0.588822	0.555981	19018	211	4904 (4630-5152)	2339 (1118-3531.5)
Sleep apnea	cpe	age_when_attended_assessment_centre, sex, ethnicity	-0.0584323	0.943242	0.0582424	-1.00326	0.315736	22963	271	4902 (4631-5154)	2457.5 (1151.5-3569.5)
Sleep apnea	cpe	age_when_attended_assessment_centre, sex, ethnicity, body_mass_index_bmi, glycated_haemoglobin_hba1c_inst_0, triglycerides, hdl_cholesterol, smoking, alcohol, townsend_deprivation_index_at_recruitment	0.0173864	1.01754	0.071071	0.244634	0.806739	18892	210	4904 (4630-5152)	2339 (1118-3531.5)
Sleep apnea	crip2	age_when_attended_assessment_centre, sex, ethnicity	0.249735	1.28368	0.0387169	6.45026	1.11655938297435e-10	23112	272	4902 (4631-5154)	2457.5 (1151.5-3569.5)
Sleep apnea	crip2	age_when_attended_assessment_centre, sex, ethnicity, body_mass_index_bmi, glycated_haemoglobin_hba1c_inst_0, triglycerides, hdl_cholesterol, smoking, alcohol, townsend_deprivation_index_at_recruitment	0.0577726	1.05947	0.0758229	0.761941	0.446095	19018	211	4904 (4630-5152)	2339 (1118-3531.5)
Sleep apnea	crisp2	age_when_attended_assessment_centre, sex, ethnicity	-0.239974	0.786648	0.0664726	-3.61012	0.000306056	23112	272	4902 (4631-5154)	2457.5 (1151.5-3569.5)
Sleep apnea	crisp2	age_when_attended_assessment_centre, sex, ethnicity, body_mass_index_bmi, glycated_haemoglobin_hba1c_inst_0, triglycerides, hdl_cholesterol, smoking, alcohol, townsend_deprivation_index_at_recruitment	-0.0612393	0.940598	0.0780946	-0.784168	0.432941	19018	211	4904 (4630-5152)	2339 (1118-3531.5)
Sleep apnea	crtam	age_when_attended_assessment_centre, sex, ethnicity	0.0842359	1.08789	0.061366	1.37268	0.169852	23112	272	4902 (4631-5154)	2457.5 (1151.5-3569.5)
Sleep apnea	crtam	age_when_attended_assessment_centre, sex, ethnicity, body_mass_index_bmi, glycated_haemoglobin_hba1c_inst_0, triglycerides, hdl_cholesterol, smoking, alcohol, townsend_deprivation_index_at_recruitment	0.00296007	1.00296	0.0707629	0.0418308	0.966634	19018	211	4904 (4630-5152)	2339 (1118-3531.5)
Sleep apnea	csf3r	age_when_attended_assessment_centre, sex, ethnicity	0.152395	1.16462	0.0551556	2.763	0.00572727	23112	272	4902 (4631-5154)	2457.5 (1151.5-3569.5)
Sleep apnea	csf3r	age_when_attended_assessment_centre, sex, ethnicity, body_mass_index_bmi, glycated_haemoglobin_hba1c_inst_0, triglycerides, hdl_cholesterol, smoking, alcohol, townsend_deprivation_index_at_recruitment	-0.053788	0.947633	0.0712683	-0.754726	0.450414	19018	211	4904 (4630-5152)	2339 (1118-3531.5)
Sleep apnea	cwc15	age_when_attended_assessment_centre, sex, ethnicity	0.0885204	1.09256	0.0528551	1.67477	0.0939786	23038	272	4902 (4631-5154)	2457.5 (1151.5-3569.5)
Sleep apnea	cwc15	age_when_attended_assessment_centre, sex, ethnicity, body_mass_index_bmi, glycated_haemoglobin_hba1c_inst_0, triglycerides, hdl_cholesterol, smoking, alcohol, townsend_deprivation_index_at_recruitment	0.010486	1.01054	0.0728382	0.143962	0.88553	18952	211	4904 (4630-5152)	2339 (1118-3531.5)
Sleep apnea	cx3cl1	age_when_attended_assessment_centre, sex, ethnicity	-0.0434427	0.957487	0.0625954	-0.694024	0.487667	23112	272	4902 (4631-5154)	2457.5 (1151.5-3569.5)
Sleep apnea	cx3cl1	age_when_attended_assessment_centre, sex, ethnicity, body_mass_index_bmi, glycated_haemoglobin_hba1c_inst_0, triglycerides, hdl_cholesterol, smoking, alcohol, townsend_deprivation_index_at_recruitment	0.0412862	1.04215	0.0675161	0.611501	0.540868	19018	211	4904 (4630-5152)	2339 (1118-3531.5)
Sleep apnea	ddah1	age_when_attended_assessment_centre, sex, ethnicity	0.298658	1.34805	0.0510804	5.84682	5.01049378165229e-09	23112	272	4902 (4631-5154)	2457.5 (1151.5-3569.5)
Sleep apnea	ddah1	age_when_attended_assessment_centre, sex, ethnicity, body_mass_index_bmi, glycated_haemoglobin_hba1c_inst_0, triglycerides, hdl_cholesterol, smoking, alcohol, townsend_deprivation_index_at_recruitment	0.103066	1.10857	0.0690506	1.49262	0.135536	19018	211	4904 (4630-5152)	2339 (1118-3531.5)
Sleep apnea	dnajb8	age_when_attended_assessment_centre, sex, ethnicity	0.0835375	1.08713	0.0543898	1.5359	0.124562	23112	272	4902 (4631-5154)	2457.5 (1151.5-3569.5)
Sleep apnea	dnajb8	age_when_attended_assessment_centre, sex, ethnicity, body_mass_index_bmi, glycated_haemoglobin_hba1c_inst_0, triglycerides, hdl_cholesterol, smoking, alcohol, townsend_deprivation_index_at_recruitment	0.0940663	1.09863	0.0641763	1.46575	0.142717	19018	211	4904 (4630-5152)	2339 (1118-3531.5)
Sleep apnea	draxin	age_when_attended_assessment_centre, sex, ethnicity	0.162501	1.17645	0.0602632	2.69651	0.00700698	23112	272	4902 (4631-5154)	2457.5 (1151.5-3569.5)
Sleep apnea	draxin	age_when_attended_assessment_centre, sex, ethnicity, body_mass_index_bmi, glycated_haemoglobin_hba1c_inst_0, triglycerides, hdl_cholesterol, smoking, alcohol, townsend_deprivation_index_at_recruitment	0.137586	1.1475	0.0678586	2.02755	0.0426066	19018	211	4904 (4630-5152)	2339 (1118-3531.5)
Sleep apnea	dsg3	age_when_attended_assessment_centre, sex, ethnicity	0.101184	1.10648	0.063697	1.58852	0.112169	23011	272	4902 (4631-5154)	2457.5 (1151.5-3569.5)
Sleep apnea	dsg3	age_when_attended_assessment_centre, sex, ethnicity, body_mass_index_bmi, glycated_haemoglobin_hba1c_inst_0, triglycerides, hdl_cholesterol, smoking, alcohol, townsend_deprivation_index_at_recruitment	0.0508222	1.05214	0.07169	0.708916	0.478376	18940	211	4904 (4630-5152)	2339 (1118-3531.5)
Sleep apnea	dsg4	age_when_attended_assessment_centre, sex, ethnicity	-0.13975	0.869576	0.063416	-2.2037	0.0275455	23112	272	4902 (4631-5154)	2457.5 (1151.5-3569.5)
Sleep apnea	dsg4	age_when_attended_assessment_centre, sex, ethnicity, body_mass_index_bmi, glycated_haemoglobin_hba1c_inst_0, triglycerides, hdl_cholesterol, smoking, alcohol, townsend_deprivation_index_at_recruitment	0.0578771	1.05958	0.0725582	0.797664	0.425066	19018	211	4904 (4630-5152)	2339 (1118-3531.5)
Sleep apnea	dtx3	age_when_attended_assessment_centre, sex, ethnicity	0.12774	1.13626	0.0623032	2.05029	0.0403363	23112	272	4902 (4631-5154)	2457.5 (1151.5-3569.5)
Sleep apnea	dtx3	age_when_attended_assessment_centre, sex, ethnicity, body_mass_index_bmi, glycated_haemoglobin_hba1c_inst_0, triglycerides, hdl_cholesterol, smoking, alcohol, townsend_deprivation_index_at_recruitment	0.0658505	1.06807	0.0710428	0.926914	0.353971	19018	211	4904 (4630-5152)	2339 (1118-3531.5)
Sleep apnea	ebi3_il27	age_when_attended_assessment_centre, sex, ethnicity	0.0560822	1.05768	0.062462	0.897861	0.36926	23112	272	4902 (4631-5154)	2457.5 (1151.5-3569.5)
Sleep apnea	ebi3_il27	age_when_attended_assessment_centre, sex, ethnicity, body_mass_index_bmi, glycated_haemoglobin_hba1c_inst_0, triglycerides, hdl_cholesterol, smoking, alcohol, townsend_deprivation_index_at_recruitment	0.0990896	1.10417	0.0688104	1.44004	0.149857	19018	211	4904 (4630-5152)	2339 (1118-3531.5)
Sleep apnea	edn1	age_when_attended_assessment_centre, sex, ethnicity	0.353342	1.42382	0.0537208	6.57738	4.78804715602054e-11	23112	272	4902 (4631-5154)	2457.5 (1151.5-3569.5)
Sleep apnea	edn1	age_when_attended_assessment_centre, sex, ethnicity, body_mass_index_bmi, glycated_haemoglobin_hba1c_inst_0, triglycerides, hdl_cholesterol, smoking, alcohol, townsend_deprivation_index_at_recruitment	0.144417	1.15537	0.0710745	2.03191	0.0421632	19018	211	4904 (4630-5152)	2339 (1118-3531.5)
Sleep apnea	eif1ax	age_when_attended_assessment_centre, sex, ethnicity	-0.106617	0.89887	0.0670361	-1.59043	0.111737	23112	272	4902 (4631-5154)	2457.5 (1151.5-3569.5)
Sleep apnea	eif1ax	age_when_attended_assessment_centre, sex, ethnicity, body_mass_index_bmi, glycated_haemoglobin_hba1c_inst_0, triglycerides, hdl_cholesterol, smoking, alcohol, townsend_deprivation_index_at_recruitment	-0.145382	0.864692	0.0805234	-1.80546	0.0710022	19018	211	4904 (4630-5152)	2339 (1118-3531.5)
Sleep apnea	entpd6	age_when_attended_assessment_centre, sex, ethnicity	0.0531009	1.05454	0.0626457	0.847639	0.396639	23112	272	4902 (4631-5154)	2457.5 (1151.5-3569.5)
Sleep apnea	entpd6	age_when_attended_assessment_centre, sex, ethnicity, body_mass_index_bmi, glycated_haemoglobin_hba1c_inst_0, triglycerides, hdl_cholesterol, smoking, alcohol, townsend_deprivation_index_at_recruitment	-0.0285244	0.971879	0.0679742	-0.419635	0.674752	19018	211	4904 (4630-5152)	2339 (1118-3531.5)
Sleep apnea	ephb6	age_when_attended_assessment_centre, sex, ethnicity	0.00107436	1.00107	0.0615596	0.0174523	0.986076	23112	272	4902 (4631-5154)	2457.5 (1151.5-3569.5)
Sleep apnea	ephb6	age_when_attended_assessment_centre, sex, ethnicity, body_mass_index_bmi, glycated_haemoglobin_hba1c_inst_0, triglycerides, hdl_cholesterol, smoking, alcohol, townsend_deprivation_index_at_recruitment	0.0249446	1.02526	0.06618	0.376921	0.706232	19018	211	4904 (4630-5152)	2339 (1118-3531.5)
Sleep apnea	epo	age_when_attended_assessment_centre, sex, ethnicity	0.297757	1.34683	0.0441123	6.74998	1.47866210989227e-11	23112	272	4902 (4631-5154)	2457.5 (1151.5-3569.5)
Sleep apnea	epo	age_when_attended_assessment_centre, sex, ethnicity, body_mass_index_bmi, glycated_haemoglobin_hba1c_inst_0, triglycerides, hdl_cholesterol, smoking, alcohol, townsend_deprivation_index_at_recruitment	0.101709	1.10706	0.0598123	1.70047	0.0890432	19018	211	4904 (4630-5152)	2339 (1118-3531.5)
Sleep apnea	f3	age_when_attended_assessment_centre, sex, ethnicity	-0.0859063	0.91768	0.0657096	-1.30736	0.19109	23112	272	4902 (4631-5154)	2457.5 (1151.5-3569.5)
Sleep apnea	f3	age_when_attended_assessment_centre, sex, ethnicity, body_mass_index_bmi, glycated_haemoglobin_hba1c_inst_0, triglycerides, hdl_cholesterol, smoking, alcohol, townsend_deprivation_index_at_recruitment	0.081461	1.08487	0.0736647	1.10584	0.268798	19018	211	4904 (4630-5152)	2339 (1118-3531.5)
Sleep apnea	fam3d	age_when_attended_assessment_centre, sex, ethnicity	0.178009	1.19484	0.0600046	2.96659	0.00301119	23112	272	4902 (4631-5154)	2457.5 (1151.5-3569.5)
Sleep apnea	fam3d	age_when_attended_assessment_centre, sex, ethnicity, body_mass_index_bmi, glycated_haemoglobin_hba1c_inst_0, triglycerides, hdl_cholesterol, smoking, alcohol, townsend_deprivation_index_at_recruitment	0.117635	1.12483	0.0694884	1.69287	0.0904803	19018	211	4904 (4630-5152)	2339 (1118-3531.5)
Sleep apnea	fgf23	age_when_attended_assessment_centre, sex, ethnicity	0.357248	1.42939	0.0381596	9.36195	7.82821193758799e-21	23047	271	4902 (4631-5154)	2457.5 (1151.5-3569.5)
Sleep apnea	fgf23	age_when_attended_assessment_centre, sex, ethnicity, body_mass_index_bmi, glycated_haemoglobin_hba1c_inst_0, triglycerides, hdl_cholesterol, smoking, alcohol, townsend_deprivation_index_at_recruitment	0.18406	1.20209	0.0538583	3.4175	0.000632002	18958	210	4904 (4630-5152)	2339 (1118-3531.5)
Sleep apnea	flrt2	age_when_attended_assessment_centre, sex, ethnicity	0.23787	1.26854	0.0591278	4.02298	5.74663452370355e-05	23112	272	4902 (4631-5154)	2457.5 (1151.5-3569.5)
Sleep apnea	flrt2	age_when_attended_assessment_centre, sex, ethnicity, body_mass_index_bmi, glycated_haemoglobin_hba1c_inst_0, triglycerides, hdl_cholesterol, smoking, alcohol, townsend_deprivation_index_at_recruitment	0.1011	1.10639	0.0685133	1.47562	0.140046	19018	211	4904 (4630-5152)	2339 (1118-3531.5)
Sleep apnea	fmnl1	age_when_attended_assessment_centre, sex, ethnicity	0.148492	1.16008	0.0472699	3.14136	0.00168165	23112	272	4902 (4631-5154)	2457.5 (1151.5-3569.5)
Sleep apnea	fmnl1	age_when_attended_assessment_centre, sex, ethnicity, body_mass_index_bmi, glycated_haemoglobin_hba1c_inst_0, triglycerides, hdl_cholesterol, smoking, alcohol, townsend_deprivation_index_at_recruitment	0.0254051	1.02573	0.0703805	0.360967	0.718124	19018	211	4904 (4630-5152)	2339 (1118-3531.5)
Sleep apnea	frzb	age_when_attended_assessment_centre, sex, ethnicity	0.000653603	1.00065	0.0649936	0.0100564	0.991976	23023	269	4902 (4631-5154)	2457.5 (1151.5-3569.5)
Sleep apnea	frzb	age_when_attended_assessment_centre, sex, ethnicity, body_mass_index_bmi, glycated_haemoglobin_hba1c_inst_0, triglycerides, hdl_cholesterol, smoking, alcohol, townsend_deprivation_index_at_recruitment	-0.140316	0.869083	0.0729537	-1.92336	0.0544347	18952	209	4904 (4630-5152)	2339 (1118-3531.5)
Sleep apnea	fshb	age_when_attended_assessment_centre, sex, ethnicity	-0.31098	0.732729	0.106825	-2.91112	0.00360136	23112	272	4902 (4631-5154)	2457.5 (1151.5-3569.5)
Sleep apnea	fshb	age_when_attended_assessment_centre, sex, ethnicity, body_mass_index_bmi, glycated_haemoglobin_hba1c_inst_0, triglycerides, hdl_cholesterol, smoking, alcohol, townsend_deprivation_index_at_recruitment	-0.0617271	0.940139	0.130853	-0.471729	0.637121	19018	211	4904 (4630-5152)	2339 (1118-3531.5)
Sleep apnea	galnt10	age_when_attended_assessment_centre, sex, ethnicity	0.265723	1.30437	0.0584526	4.54596	5.46849485415949e-06	23112	272	4902 (4631-5154)	2457.5 (1151.5-3569.5)
Sleep apnea	galnt10	age_when_attended_assessment_centre, sex, ethnicity, body_mass_index_bmi, glycated_haemoglobin_hba1c_inst_0, triglycerides, hdl_cholesterol, smoking, alcohol, townsend_deprivation_index_at_recruitment	0.0211406	1.02137	0.0737274	0.28674	0.774311	19018	211	4904 (4630-5152)	2339 (1118-3531.5)
Sleep apnea	gcnt1	age_when_attended_assessment_centre, sex, ethnicity	0.145537	1.15666	0.0612607	2.3757	0.0175155	23112	272	4902 (4631-5154)	2457.5 (1151.5-3569.5)
Sleep apnea	gcnt1	age_when_attended_assessment_centre, sex, ethnicity, body_mass_index_bmi, glycated_haemoglobin_hba1c_inst_0, triglycerides, hdl_cholesterol, smoking, alcohol, townsend_deprivation_index_at_recruitment	0.0259979	1.02634	0.0725156	0.358515	0.719958	19018	211	4904 (4630-5152)	2339 (1118-3531.5)
Sleep apnea	gfral	age_when_attended_assessment_centre, sex, ethnicity	0.141149	1.1516	0.0577604	2.4437	0.0145376	22467	260	4902 (4631-5154)	2457.5 (1151.5-3569.5)
Sleep apnea	gfral	age_when_attended_assessment_centre, sex, ethnicity, body_mass_index_bmi, glycated_haemoglobin_hba1c_inst_0, triglycerides, hdl_cholesterol, smoking, alcohol, townsend_deprivation_index_at_recruitment	-0.0232245	0.977043	0.0725665	-0.320044	0.748935	18493	203	4904 (4630-5152)	2339 (1118-3531.5)
Sleep apnea	ggt5	age_when_attended_assessment_centre, sex, ethnicity	0.186062	1.2045	0.0553995	3.35855	0.000783517	23112	272	4902 (4631-5154)	2457.5 (1151.5-3569.5)
Sleep apnea	ggt5	age_when_attended_assessment_centre, sex, ethnicity, body_mass_index_bmi, glycated_haemoglobin_hba1c_inst_0, triglycerides, hdl_cholesterol, smoking, alcohol, townsend_deprivation_index_at_recruitment	0.0602245	1.06207	0.0634288	0.949482	0.342376	19018	211	4904 (4630-5152)	2339 (1118-3531.5)
Sleep apnea	gipc2	age_when_attended_assessment_centre, sex, ethnicity	0.269448	1.30924	0.0562564	4.78964	1.67081914246598e-06	23112	272	4902 (4631-5154)	2457.5 (1151.5-3569.5)
Sleep apnea	gipc2	age_when_attended_assessment_centre, sex, ethnicity, body_mass_index_bmi, glycated_haemoglobin_hba1c_inst_0, triglycerides, hdl_cholesterol, smoking, alcohol, townsend_deprivation_index_at_recruitment	0.121172	1.12882	0.0700813	1.72902	0.0838047	19018	211	4904 (4630-5152)	2339 (1118-3531.5)
Sleep apnea	gpkow	age_when_attended_assessment_centre, sex, ethnicity	0.178515	1.19544	0.0409881	4.35529	1.32889033690951e-05	23112	272	4902 (4631-5154)	2457.5 (1151.5-3569.5)
Sleep apnea	gpkow	age_when_attended_assessment_centre, sex, ethnicity, body_mass_index_bmi, glycated_haemoglobin_hba1c_inst_0, triglycerides, hdl_cholesterol, smoking, alcohol, townsend_deprivation_index_at_recruitment	0.0630026	1.06503	0.0666333	0.945512	0.344398	19018	211	4904 (4630-5152)	2339 (1118-3531.5)
Sleep apnea	hao1	age_when_attended_assessment_centre, sex, ethnicity	0.323687	1.38222	0.0597864	5.41406	6.16110628103252e-08	23112	272	4902 (4631-5154)	2457.5 (1151.5-3569.5)
Sleep apnea	hao1	age_when_attended_assessment_centre, sex, ethnicity, body_mass_index_bmi, glycated_haemoglobin_hba1c_inst_0, triglycerides, hdl_cholesterol, smoking, alcohol, townsend_deprivation_index_at_recruitment	-0.000578477	0.999422	0.0763276	-0.00757887	0.993953	19018	211	4904 (4630-5152)	2339 (1118-3531.5)
Sleep apnea	hddc2	age_when_attended_assessment_centre, sex, ethnicity	-0.0299837	0.970461	0.061947	-0.484022	0.628371	23112	272	4902 (4631-5154)	2457.5 (1151.5-3569.5)
Sleep apnea	hddc2	age_when_attended_assessment_centre, sex, ethnicity, body_mass_index_bmi, glycated_haemoglobin_hba1c_inst_0, triglycerides, hdl_cholesterol, smoking, alcohol, townsend_deprivation_index_at_recruitment	-0.085751	0.917823	0.0725972	-1.18119	0.237528	19018	211	4904 (4630-5152)	2339 (1118-3531.5)
Sleep apnea	hgf	age_when_attended_assessment_centre, sex, ethnicity	0.505889	1.65846	0.0454563	11.1291	9.05258446421563e-29	23112	272	4902 (4631-5154)	2457.5 (1151.5-3569.5)
Sleep apnea	hgf	age_when_attended_assessment_centre, sex, ethnicity, body_mass_index_bmi, glycated_haemoglobin_hba1c_inst_0, triglycerides, hdl_cholesterol, smoking, alcohol, townsend_deprivation_index_at_recruitment	0.047871	1.04904	0.0788293	0.607274	0.543669	19018	211	4904 (4630-5152)	2339 (1118-3531.5)
Sleep apnea	hspb6	age_when_attended_assessment_centre, sex, ethnicity	0.428029	1.53423	0.0560966	7.63021	2.34372235382106e-14	23112	272	4902 (4631-5154)	2457.5 (1151.5-3569.5)
Sleep apnea	hspb6	age_when_attended_assessment_centre, sex, ethnicity, body_mass_index_bmi, glycated_haemoglobin_hba1c_inst_0, triglycerides, hdl_cholesterol, smoking, alcohol, townsend_deprivation_index_at_recruitment	0.142162	1.15276	0.0761151	1.86772	0.0618005	19018	211	4904 (4630-5152)	2339 (1118-3531.5)
Sleep apnea	icam4	age_when_attended_assessment_centre, sex, ethnicity	-0.218036	0.804097	0.0596582	-3.65475	0.000257432	23112	272	4902 (4631-5154)	2457.5 (1151.5-3569.5)
Sleep apnea	icam4	age_when_attended_assessment_centre, sex, ethnicity, body_mass_index_bmi, glycated_haemoglobin_hba1c_inst_0, triglycerides, hdl_cholesterol, smoking, alcohol, townsend_deprivation_index_at_recruitment	-0.0604328	0.941357	0.0714341	-0.845994	0.397556	19018	211	4904 (4630-5152)	2339 (1118-3531.5)
Sleep apnea	ifngr2	age_when_attended_assessment_centre, sex, ethnicity	0.181666	1.19921	0.0578541	3.14008	0.00168904	23112	272	4902 (4631-5154)	2457.5 (1151.5-3569.5)
Sleep apnea	ifngr2	age_when_attended_assessment_centre, sex, ethnicity, body_mass_index_bmi, glycated_haemoglobin_hba1c_inst_0, triglycerides, hdl_cholesterol, smoking, alcohol, townsend_deprivation_index_at_recruitment	-0.0014332	0.998568	0.0723601	-0.0198065	0.984198	19018	211	4904 (4630-5152)	2339 (1118-3531.5)
Sleep apnea	ifnlr1	age_when_attended_assessment_centre, sex, ethnicity	0.186705	1.20527	0.0460246	4.05663	4.97868891303377e-05	23112	272	4902 (4631-5154)	2457.5 (1151.5-3569.5)
Sleep apnea	ifnlr1	age_when_attended_assessment_centre, sex, ethnicity, body_mass_index_bmi, glycated_haemoglobin_hba1c_inst_0, triglycerides, hdl_cholesterol, smoking, alcohol, townsend_deprivation_index_at_recruitment	-0.00631383	0.993706	0.0737033	-0.0856655	0.931732	19018	211	4904 (4630-5152)	2339 (1118-3531.5)
Sleep apnea	igsf3	age_when_attended_assessment_centre, sex, ethnicity	0.328418	1.38877	0.0320273	10.2543	1.13178884400164e-24	23112	272	4902 (4631-5154)	2457.5 (1151.5-3569.5)
Sleep apnea	igsf3	age_when_attended_assessment_centre, sex, ethnicity, body_mass_index_bmi, glycated_haemoglobin_hba1c_inst_0, triglycerides, hdl_cholesterol, smoking, alcohol, townsend_deprivation_index_at_recruitment	-0.008133	0.9919	0.0684946	-0.118739	0.905482	19018	211	4904 (4630-5152)	2339 (1118-3531.5)
Sleep apnea	il12b	age_when_attended_assessment_centre, sex, ethnicity	0.285847	1.33089	0.0611038	4.67806	2.89603491169636e-06	23112	272	4902 (4631-5154)	2457.5 (1151.5-3569.5)
Sleep apnea	il12b	age_when_attended_assessment_centre, sex, ethnicity, body_mass_index_bmi, glycated_haemoglobin_hba1c_inst_0, triglycerides, hdl_cholesterol, smoking, alcohol, townsend_deprivation_index_at_recruitment	0.106924	1.11285	0.0738784	1.44729	0.147815	19018	211	4904 (4630-5152)	2339 (1118-3531.5)
Sleep apnea	il16	age_when_attended_assessment_centre, sex, ethnicity	0.212337	1.23656	0.0513716	4.13336	3.57502061497429e-05	23112	272	4902 (4631-5154)	2457.5 (1151.5-3569.5)
Sleep apnea	il16	age_when_attended_assessment_centre, sex, ethnicity, body_mass_index_bmi, glycated_haemoglobin_hba1c_inst_0, triglycerides, hdl_cholesterol, smoking, alcohol, townsend_deprivation_index_at_recruitment	-0.0275722	0.972804	0.0782027	-0.352573	0.724408	19018	211	4904 (4630-5152)	2339 (1118-3531.5)
Sleep apnea	il32	age_when_attended_assessment_centre, sex, ethnicity	-0.0919814	0.912122	0.0645883	-1.42412	0.154412	23112	272	4902 (4631-5154)	2457.5 (1151.5-3569.5)
Sleep apnea	il32	age_when_attended_assessment_centre, sex, ethnicity, body_mass_index_bmi, glycated_haemoglobin_hba1c_inst_0, triglycerides, hdl_cholesterol, smoking, alcohol, townsend_deprivation_index_at_recruitment	0.0273905	1.02777	0.0676631	0.404807	0.68562	19018	211	4904 (4630-5152)	2339 (1118-3531.5)
Sleep apnea	immt	age_when_attended_assessment_centre, sex, ethnicity	0.224242	1.25137	0.0435292	5.15154	2.58357352305022e-07	23112	272	4902 (4631-5154)	2457.5 (1151.5-3569.5)
Sleep apnea	immt	age_when_attended_assessment_centre, sex, ethnicity, body_mass_index_bmi, glycated_haemoglobin_hba1c_inst_0, triglycerides, hdl_cholesterol, smoking, alcohol, townsend_deprivation_index_at_recruitment	-0.00414418	0.995864	0.071256	-0.0581591	0.953622	19018	211	4904 (4630-5152)	2339 (1118-3531.5)
Sleep apnea	kel	age_when_attended_assessment_centre, sex, ethnicity	0.14446	1.15542	0.0624778	2.31219	0.0207674	23112	272	4902 (4631-5154)	2457.5 (1151.5-3569.5)
Sleep apnea	kel	age_when_attended_assessment_centre, sex, ethnicity, body_mass_index_bmi, glycated_haemoglobin_hba1c_inst_0, triglycerides, hdl_cholesterol, smoking, alcohol, townsend_deprivation_index_at_recruitment	0.0160091	1.01614	0.0720785	0.222107	0.824231	19018	211	4904 (4630-5152)	2339 (1118-3531.5)
Sleep apnea	kiaa0319	age_when_attended_assessment_centre, sex, ethnicity	-0.327367	0.720819	0.0668077	-4.90013	9.57727366540517e-07	23112	272	4902 (4631-5154)	2457.5 (1151.5-3569.5)
Sleep apnea	kiaa0319	age_when_attended_assessment_centre, sex, ethnicity, body_mass_index_bmi, glycated_haemoglobin_hba1c_inst_0, triglycerides, hdl_cholesterol, smoking, alcohol, townsend_deprivation_index_at_recruitment	-0.0264938	0.973854	0.0697162	-0.380024	0.703928	19018	211	4904 (4630-5152)	2339 (1118-3531.5)
Sleep apnea	klrk1	age_when_attended_assessment_centre, sex, ethnicity	0.0254337	1.02576	0.0606129	0.419609	0.674771	23112	272	4902 (4631-5154)	2457.5 (1151.5-3569.5)
Sleep apnea	klrk1	age_when_attended_assessment_centre, sex, ethnicity, body_mass_index_bmi, glycated_haemoglobin_hba1c_inst_0, triglycerides, hdl_cholesterol, smoking, alcohol, townsend_deprivation_index_at_recruitment	-0.0500806	0.951153	0.0684774	-0.731346	0.464568	19018	211	4904 (4630-5152)	2339 (1118-3531.5)
Sleep apnea	krt18	age_when_attended_assessment_centre, sex, ethnicity	0.443675	1.55842	0.0502858	8.82307	1.1136565029317e-18	23112	272	4902 (4631-5154)	2457.5 (1151.5-3569.5)
Sleep apnea	krt18	age_when_attended_assessment_centre, sex, ethnicity, body_mass_index_bmi, glycated_haemoglobin_hba1c_inst_0, triglycerides, hdl_cholesterol, smoking, alcohol, townsend_deprivation_index_at_recruitment	0.0747569	1.07762	0.066896	1.11751	0.263776	19018	211	4904 (4630-5152)	2339 (1118-3531.5)
Sleep apnea	krt19	age_when_attended_assessment_centre, sex, ethnicity	0.156606	1.16953	0.0588657	2.66039	0.00780512	23112	272	4902 (4631-5154)	2457.5 (1151.5-3569.5)
Sleep apnea	krt19	age_when_attended_assessment_centre, sex, ethnicity, body_mass_index_bmi, glycated_haemoglobin_hba1c_inst_0, triglycerides, hdl_cholesterol, smoking, alcohol, townsend_deprivation_index_at_recruitment	0.078269	1.08141	0.0695561	1.12526	0.260477	19018	211	4904 (4630-5152)	2339 (1118-3531.5)
Sleep apnea	lair2	age_when_attended_assessment_centre, sex, ethnicity	0.303944	1.35519	0.0654541	4.64362	3.42355490096393e-06	23112	272	4902 (4631-5154)	2457.5 (1151.5-3569.5)
Sleep apnea	lair2	age_when_attended_assessment_centre, sex, ethnicity, body_mass_index_bmi, glycated_haemoglobin_hba1c_inst_0, triglycerides, hdl_cholesterol, smoking, alcohol, townsend_deprivation_index_at_recruitment	0.274619	1.31603	0.0764854	3.59048	0.000330074	19018	211	4904 (4630-5152)	2339 (1118-3531.5)
Sleep apnea	lifr	age_when_attended_assessment_centre, sex, ethnicity	0.154664	1.16727	0.0582578	2.65482	0.00793504	23112	272	4902 (4631-5154)	2457.5 (1151.5-3569.5)
Sleep apnea	lifr	age_when_attended_assessment_centre, sex, ethnicity, body_mass_index_bmi, glycated_haemoglobin_hba1c_inst_0, triglycerides, hdl_cholesterol, smoking, alcohol, townsend_deprivation_index_at_recruitment	0.0864836	1.09033	0.0655595	1.31916	0.187115	19018	211	4904 (4630-5152)	2339 (1118-3531.5)
Sleep apnea	lmnb2	age_when_attended_assessment_centre, sex, ethnicity	0.385273	1.47002	0.0453515	8.49526	1.97493720406946e-17	23112	272	4902 (4631-5154)	2457.5 (1151.5-3569.5)
Sleep apnea	lmnb2	age_when_attended_assessment_centre, sex, ethnicity, body_mass_index_bmi, glycated_haemoglobin_hba1c_inst_0, triglycerides, hdl_cholesterol, smoking, alcohol, townsend_deprivation_index_at_recruitment	0.187799	1.20659	0.0685878	2.73808	0.00617991	19018	211	4904 (4630-5152)	2339 (1118-3531.5)
Sleep apnea	lrig1	age_when_attended_assessment_centre, sex, ethnicity	0.245019	1.27765	0.0594198	4.12353	3.73114429372423e-05	23112	272	4902 (4631-5154)	2457.5 (1151.5-3569.5)
Sleep apnea	lrig1	age_when_attended_assessment_centre, sex, ethnicity, body_mass_index_bmi, glycated_haemoglobin_hba1c_inst_0, triglycerides, hdl_cholesterol, smoking, alcohol, townsend_deprivation_index_at_recruitment	0.090388	1.0946	0.0706406	1.27955	0.200704	19018	211	4904 (4630-5152)	2339 (1118-3531.5)
Sleep apnea	lsp1	age_when_attended_assessment_centre, sex, ethnicity	0.229523	1.258	0.0579767	3.95888	7.5301585592243e-05	23112	272	4902 (4631-5154)	2457.5 (1151.5-3569.5)
Sleep apnea	lsp1	age_when_attended_assessment_centre, sex, ethnicity, body_mass_index_bmi, glycated_haemoglobin_hba1c_inst_0, triglycerides, hdl_cholesterol, smoking, alcohol, townsend_deprivation_index_at_recruitment	-0.0427245	0.958175	0.0762462	-0.56035	0.575241	19018	211	4904 (4630-5152)	2339 (1118-3531.5)
Sleep apnea	ltb	age_when_attended_assessment_centre, sex, ethnicity	0.0478398	1.049	0.0577493	0.828406	0.407441	23112	272	4902 (4631-5154)	2457.5 (1151.5-3569.5)
Sleep apnea	ltb	age_when_attended_assessment_centre, sex, ethnicity, body_mass_index_bmi, glycated_haemoglobin_hba1c_inst_0, triglycerides, hdl_cholesterol, smoking, alcohol, townsend_deprivation_index_at_recruitment	-0.0381153	0.962602	0.0741421	-0.514084	0.607193	19018	211	4904 (4630-5152)	2339 (1118-3531.5)
Sleep apnea	lxn	age_when_attended_assessment_centre, sex, ethnicity	-0.0353696	0.965249	0.0621621	-0.56899	0.569363	23070	271	4902 (4631-5154)	2457.5 (1151.5-3569.5)
Sleep apnea	lxn	age_when_attended_assessment_centre, sex, ethnicity, body_mass_index_bmi, glycated_haemoglobin_hba1c_inst_0, triglycerides, hdl_cholesterol, smoking, alcohol, townsend_deprivation_index_at_recruitment	-0.0809602	0.92223	0.0730367	-1.10849	0.267652	18985	211	4904 (4630-5152)	2339 (1118-3531.5)
Sleep apnea	ly96	age_when_attended_assessment_centre, sex, ethnicity	0.171223	1.18676	0.0538306	3.18077	0.00146886	23112	272	4902 (4631-5154)	2457.5 (1151.5-3569.5)
Sleep apnea	ly96	age_when_attended_assessment_centre, sex, ethnicity, body_mass_index_bmi, glycated_haemoglobin_hba1c_inst_0, triglycerides, hdl_cholesterol, smoking, alcohol, townsend_deprivation_index_at_recruitment	-0.0314994	0.968991	0.0719504	-0.437794	0.661536	19018	211	4904 (4630-5152)	2339 (1118-3531.5)
Sleep apnea	mapk9	age_when_attended_assessment_centre, sex, ethnicity	0.0873311	1.09126	0.0613035	1.42457	0.154282	23112	272	4902 (4631-5154)	2457.5 (1151.5-3569.5)
Sleep apnea	mapk9	age_when_attended_assessment_centre, sex, ethnicity, body_mass_index_bmi, glycated_haemoglobin_hba1c_inst_0, triglycerides, hdl_cholesterol, smoking, alcohol, townsend_deprivation_index_at_recruitment	-0.058527	0.943153	0.0732855	-0.798616	0.424513	19018	211	4904 (4630-5152)	2339 (1118-3531.5)
Sleep apnea	mtpn	age_when_attended_assessment_centre, sex, ethnicity	0.0595106	1.06132	0.053787	1.10641	0.268548	23112	272	4902 (4631-5154)	2457.5 (1151.5-3569.5)
Sleep apnea	mtpn	age_when_attended_assessment_centre, sex, ethnicity, body_mass_index_bmi, glycated_haemoglobin_hba1c_inst_0, triglycerides, hdl_cholesterol, smoking, alcohol, townsend_deprivation_index_at_recruitment	-0.00726627	0.99276	0.0620908	-0.117027	0.906839	19018	211	4904 (4630-5152)	2339 (1118-3531.5)
Sleep apnea	ncf2	age_when_attended_assessment_centre, sex, ethnicity	0.125951	1.13423	0.0571237	2.20488	0.0274628	23112	272	4902 (4631-5154)	2457.5 (1151.5-3569.5)
Sleep apnea	ncf2	age_when_attended_assessment_centre, sex, ethnicity, body_mass_index_bmi, glycated_haemoglobin_hba1c_inst_0, triglycerides, hdl_cholesterol, smoking, alcohol, townsend_deprivation_index_at_recruitment	-0.0296152	0.970819	0.0731671	-0.404762	0.685653	19018	211	4904 (4630-5152)	2339 (1118-3531.5)
Sleep apnea	nedd9	age_when_attended_assessment_centre, sex, ethnicity	0.0321798	1.0327	0.0579483	0.555319	0.578677	23112	272	4902 (4631-5154)	2457.5 (1151.5-3569.5)
Sleep apnea	nedd9	age_when_attended_assessment_centre, sex, ethnicity, body_mass_index_bmi, glycated_haemoglobin_hba1c_inst_0, triglycerides, hdl_cholesterol, smoking, alcohol, townsend_deprivation_index_at_recruitment	-0.0465137	0.954551	0.0739753	-0.628774	0.529497	19018	211	4904 (4630-5152)	2339 (1118-3531.5)
Sleep apnea	pcdh9	age_when_attended_assessment_centre, sex, ethnicity	0.238298	1.26909	0.0599769	3.97316	7.09249482201218e-05	23112	272	4902 (4631-5154)	2457.5 (1151.5-3569.5)
Sleep apnea	pcdh9	age_when_attended_assessment_centre, sex, ethnicity, body_mass_index_bmi, glycated_haemoglobin_hba1c_inst_0, triglycerides, hdl_cholesterol, smoking, alcohol, townsend_deprivation_index_at_recruitment	0.017273	1.01742	0.0712973	0.242267	0.808573	19018	211	4904 (4630-5152)	2339 (1118-3531.5)
Sleep apnea	pcdhb15	age_when_attended_assessment_centre, sex, ethnicity	0.104262	1.10989	0.0556944	1.87204	0.0612009	23112	272	4902 (4631-5154)	2457.5 (1151.5-3569.5)
Sleep apnea	pcdhb15	age_when_attended_assessment_centre, sex, ethnicity, body_mass_index_bmi, glycated_haemoglobin_hba1c_inst_0, triglycerides, hdl_cholesterol, smoking, alcohol, townsend_deprivation_index_at_recruitment	0.0730644	1.0758	0.0654946	1.11558	0.264602	19018	211	4904 (4630-5152)	2339 (1118-3531.5)
Sleep apnea	pdcd1lg2	age_when_attended_assessment_centre, sex, ethnicity	0.0526546	1.05407	0.0609522	0.863866	0.387662	23112	272	4902 (4631-5154)	2457.5 (1151.5-3569.5)
Sleep apnea	pdcd1lg2	age_when_attended_assessment_centre, sex, ethnicity, body_mass_index_bmi, glycated_haemoglobin_hba1c_inst_0, triglycerides, hdl_cholesterol, smoking, alcohol, townsend_deprivation_index_at_recruitment	0.0445517	1.04556	0.0689511	0.646135	0.518192	19018	211	4904 (4630-5152)	2339 (1118-3531.5)
Sleep apnea	pgf	age_when_attended_assessment_centre, sex, ethnicity	0.315526	1.37098	0.0332311	9.49489	2.20435364034427e-21	23112	272	4902 (4631-5154)	2457.5 (1151.5-3569.5)
Sleep apnea	pgf	age_when_attended_assessment_centre, sex, ethnicity, body_mass_index_bmi, glycated_haemoglobin_hba1c_inst_0, triglycerides, hdl_cholesterol, smoking, alcohol, townsend_deprivation_index_at_recruitment	0.147183	1.15857	0.0650626	2.26217	0.0236867	19018	211	4904 (4630-5152)	2339 (1118-3531.5)
Sleep apnea	pof1b	age_when_attended_assessment_centre, sex, ethnicity	0.162567	1.17653	0.0498494	3.26116	0.00110957	23112	272	4902 (4631-5154)	2457.5 (1151.5-3569.5)
Sleep apnea	pof1b	age_when_attended_assessment_centre, sex, ethnicity, body_mass_index_bmi, glycated_haemoglobin_hba1c_inst_0, triglycerides, hdl_cholesterol, smoking, alcohol, townsend_deprivation_index_at_recruitment	0.108429	1.11453	0.0623027	1.74036	0.0817952	19018	211	4904 (4630-5152)	2339 (1118-3531.5)
Sleep apnea	ppp1r14d	age_when_attended_assessment_centre, sex, ethnicity	0.0958035	1.10054	0.0541593	1.76892	0.0769074	23112	272	4902 (4631-5154)	2457.5 (1151.5-3569.5)
Sleep apnea	ppp1r14d	age_when_attended_assessment_centre, sex, ethnicity, body_mass_index_bmi, glycated_haemoglobin_hba1c_inst_0, triglycerides, hdl_cholesterol, smoking, alcohol, townsend_deprivation_index_at_recruitment	0.0604797	1.06235	0.0627483	0.963846	0.335123	19018	211	4904 (4630-5152)	2339 (1118-3531.5)
Sleep apnea	prnd	age_when_attended_assessment_centre, sex, ethnicity	0.230629	1.25939	0.0575115	4.01014	6.06828562965772e-05	23112	272	4902 (4631-5154)	2457.5 (1151.5-3569.5)
Sleep apnea	prnd	age_when_attended_assessment_centre, sex, ethnicity, body_mass_index_bmi, glycated_haemoglobin_hba1c_inst_0, triglycerides, hdl_cholesterol, smoking, alcohol, townsend_deprivation_index_at_recruitment	0.13063	1.13955	0.0615324	2.12294	0.0337585	19018	211	4904 (4630-5152)	2339 (1118-3531.5)
Sleep apnea	prrt3	age_when_attended_assessment_centre, sex, ethnicity	-0.309	0.734181	0.0635628	-4.86133	1.16599537806418e-06	23112	272	4902 (4631-5154)	2457.5 (1151.5-3569.5)
Sleep apnea	prrt3	age_when_attended_assessment_centre, sex, ethnicity, body_mass_index_bmi, glycated_haemoglobin_hba1c_inst_0, triglycerides, hdl_cholesterol, smoking, alcohol, townsend_deprivation_index_at_recruitment	0.0212931	1.02152	0.0689714	0.308723	0.757532	19018	211	4904 (4630-5152)	2339 (1118-3531.5)
Sleep apnea	psg1	age_when_attended_assessment_centre, sex, ethnicity	0.0563631	1.05798	0.0646087	0.872376	0.383003	23112	272	4902 (4631-5154)	2457.5 (1151.5-3569.5)
Sleep apnea	psg1	age_when_attended_assessment_centre, sex, ethnicity, body_mass_index_bmi, glycated_haemoglobin_hba1c_inst_0, triglycerides, hdl_cholesterol, smoking, alcohol, townsend_deprivation_index_at_recruitment	0.112148	1.11868	0.0757118	1.48125	0.13854	19018	211	4904 (4630-5152)	2339 (1118-3531.5)
Sleep apnea	pth1r	age_when_attended_assessment_centre, sex, ethnicity	0.0846677	1.08836	0.0486413	1.74066	0.0817439	23112	272	4902 (4631-5154)	2457.5 (1151.5-3569.5)
Sleep apnea	pth1r	age_when_attended_assessment_centre, sex, ethnicity, body_mass_index_bmi, glycated_haemoglobin_hba1c_inst_0, triglycerides, hdl_cholesterol, smoking, alcohol, townsend_deprivation_index_at_recruitment	0.0208717	1.02109	0.0657903	0.317245	0.751058	19018	211	4904 (4630-5152)	2339 (1118-3531.5)
Sleep apnea	ptk7	age_when_attended_assessment_centre, sex, ethnicity	0.103452	1.10899	0.0611241	1.6925	0.0905511	23112	272	4902 (4631-5154)	2457.5 (1151.5-3569.5)
Sleep apnea	ptk7	age_when_attended_assessment_centre, sex, ethnicity, body_mass_index_bmi, glycated_haemoglobin_hba1c_inst_0, triglycerides, hdl_cholesterol, smoking, alcohol, townsend_deprivation_index_at_recruitment	0.0741681	1.07699	0.068297	1.08596	0.277495	19018	211	4904 (4630-5152)	2339 (1118-3531.5)
Sleep apnea	reck	age_when_attended_assessment_centre, sex, ethnicity	0.073298	1.07605	0.0634964	1.15436	0.248351	23112	272	4902 (4631-5154)	2457.5 (1151.5-3569.5)
Sleep apnea	reck	age_when_attended_assessment_centre, sex, ethnicity, body_mass_index_bmi, glycated_haemoglobin_hba1c_inst_0, triglycerides, hdl_cholesterol, smoking, alcohol, townsend_deprivation_index_at_recruitment	0.0367298	1.03741	0.0739638	0.496591	0.619477	19018	211	4904 (4630-5152)	2339 (1118-3531.5)
Sleep apnea	reg3g	age_when_attended_assessment_centre, sex, ethnicity	-0.0412864	0.959554	0.0627625	-0.657819	0.510654	23112	272	4902 (4631-5154)	2457.5 (1151.5-3569.5)
Sleep apnea	reg3g	age_when_attended_assessment_centre, sex, ethnicity, body_mass_index_bmi, glycated_haemoglobin_hba1c_inst_0, triglycerides, hdl_cholesterol, smoking, alcohol, townsend_deprivation_index_at_recruitment	0.0538783	1.05536	0.0648055	0.831385	0.405756	19018	211	4904 (4630-5152)	2339 (1118-3531.5)
Sleep apnea	ret	age_when_attended_assessment_centre, sex, ethnicity	0.278274	1.32085	0.063629	4.37338	1.22340007641514e-05	23112	272	4902 (4631-5154)	2457.5 (1151.5-3569.5)
Sleep apnea	ret	age_when_attended_assessment_centre, sex, ethnicity, body_mass_index_bmi, glycated_haemoglobin_hba1c_inst_0, triglycerides, hdl_cholesterol, smoking, alcohol, townsend_deprivation_index_at_recruitment	-0.0395906	0.961183	0.075991	-0.520991	0.602373	19018	211	4904 (4630-5152)	2339 (1118-3531.5)
Sleep apnea	rnaseh2a	age_when_attended_assessment_centre, sex, ethnicity	0.0670417	1.06934	0.0552915	1.21251	0.225316	23112	272	4902 (4631-5154)	2457.5 (1151.5-3569.5)
Sleep apnea	rnaseh2a	age_when_attended_assessment_centre, sex, ethnicity, body_mass_index_bmi, glycated_haemoglobin_hba1c_inst_0, triglycerides, hdl_cholesterol, smoking, alcohol, townsend_deprivation_index_at_recruitment	0.0561183	1.05772	0.0655815	0.855703	0.392162	19018	211	4904 (4630-5152)	2339 (1118-3531.5)
Sleep apnea	safb2	age_when_attended_assessment_centre, sex, ethnicity	0.0489519	1.05017	0.0560714	0.873028	0.382648	23112	272	4902 (4631-5154)	2457.5 (1151.5-3569.5)
Sleep apnea	safb2	age_when_attended_assessment_centre, sex, ethnicity, body_mass_index_bmi, glycated_haemoglobin_hba1c_inst_0, triglycerides, hdl_cholesterol, smoking, alcohol, townsend_deprivation_index_at_recruitment	-0.00276203	0.997242	0.0700213	-0.0394456	0.968535	19018	211	4904 (4630-5152)	2339 (1118-3531.5)
Sleep apnea	satb1	age_when_attended_assessment_centre, sex, ethnicity	-0.0642127	0.937806	0.0677608	-0.947638	0.343314	23112	272	4902 (4631-5154)	2457.5 (1151.5-3569.5)
Sleep apnea	satb1	age_when_attended_assessment_centre, sex, ethnicity, body_mass_index_bmi, glycated_haemoglobin_hba1c_inst_0, triglycerides, hdl_cholesterol, smoking, alcohol, townsend_deprivation_index_at_recruitment	-0.113733	0.892497	0.0815657	-1.39437	0.163206	19018	211	4904 (4630-5152)	2339 (1118-3531.5)
Sleep apnea	scg2	age_when_attended_assessment_centre, sex, ethnicity	0.0426794	1.0436	0.0617783	0.690848	0.489661	23112	272	4902 (4631-5154)	2457.5 (1151.5-3569.5)
Sleep apnea	scg2	age_when_attended_assessment_centre, sex, ethnicity, body_mass_index_bmi, glycated_haemoglobin_hba1c_inst_0, triglycerides, hdl_cholesterol, smoking, alcohol, townsend_deprivation_index_at_recruitment	0.110425	1.11675	0.0673642	1.63923	0.101165	19018	211	4904 (4630-5152)	2339 (1118-3531.5)
Sleep apnea	septin8	age_when_attended_assessment_centre, sex, ethnicity	0.27652	1.31853	0.0440292	6.28037	3.37766534976348e-10	23065	271	4902 (4631-5154)	2457.5 (1151.5-3569.5)
Sleep apnea	septin8	age_when_attended_assessment_centre, sex, ethnicity, body_mass_index_bmi, glycated_haemoglobin_hba1c_inst_0, triglycerides, hdl_cholesterol, smoking, alcohol, townsend_deprivation_index_at_recruitment	0.0546018	1.05612	0.0720361	0.757979	0.448464	18980	210	4904 (4630-5152)	2339 (1118-3531.5)
Sleep apnea	serpinb8	age_when_attended_assessment_centre, sex, ethnicity	0.193424	1.2134	0.0477007	4.05495	5.0145272335053e-05	23112	272	4902 (4631-5154)	2457.5 (1151.5-3569.5)
Sleep apnea	serpinb8	age_when_attended_assessment_centre, sex, ethnicity, body_mass_index_bmi, glycated_haemoglobin_hba1c_inst_0, triglycerides, hdl_cholesterol, smoking, alcohol, townsend_deprivation_index_at_recruitment	0.0121697	1.01224	0.0710192	0.171358	0.863942	19018	211	4904 (4630-5152)	2339 (1118-3531.5)
Sleep apnea	siglec10	age_when_attended_assessment_centre, sex, ethnicity	0.3023	1.35297	0.0469591	6.43752	1.21437572954382e-10	23112	272	4902 (4631-5154)	2457.5 (1151.5-3569.5)
Sleep apnea	siglec10	age_when_attended_assessment_centre, sex, ethnicity, body_mass_index_bmi, glycated_haemoglobin_hba1c_inst_0, triglycerides, hdl_cholesterol, smoking, alcohol, townsend_deprivation_index_at_recruitment	0.121895	1.12964	0.0676262	1.80249	0.0714685	19018	211	4904 (4630-5152)	2339 (1118-3531.5)
Sleep apnea	siglec8	age_when_attended_assessment_centre, sex, ethnicity	0.391356	1.47899	0.0575537	6.79984	1.04736608250768e-11	23112	272	4902 (4631-5154)	2457.5 (1151.5-3569.5)
Sleep apnea	siglec8	age_when_attended_assessment_centre, sex, ethnicity, body_mass_index_bmi, glycated_haemoglobin_hba1c_inst_0, triglycerides, hdl_cholesterol, smoking, alcohol, townsend_deprivation_index_at_recruitment	0.140508	1.15086	0.0699608	2.00838	0.0446031	19018	211	4904 (4630-5152)	2339 (1118-3531.5)
Sleep apnea	siglec9	age_when_attended_assessment_centre, sex, ethnicity	0.212187	1.23638	0.0617869	3.43418	0.000594353	23112	272	4902 (4631-5154)	2457.5 (1151.5-3569.5)
Sleep apnea	siglec9	age_when_attended_assessment_centre, sex, ethnicity, body_mass_index_bmi, glycated_haemoglobin_hba1c_inst_0, triglycerides, hdl_cholesterol, smoking, alcohol, townsend_deprivation_index_at_recruitment	0.122252	1.13004	0.071848	1.70154	0.088842	19018	211	4904 (4630-5152)	2339 (1118-3531.5)
Sleep apnea	slitrk1	age_when_attended_assessment_centre, sex, ethnicity	-0.544943	0.579875	0.0608053	-8.96209	3.18567821586299e-19	23112	272	4902 (4631-5154)	2457.5 (1151.5-3569.5)
Sleep apnea	slitrk1	age_when_attended_assessment_centre, sex, ethnicity, body_mass_index_bmi, glycated_haemoglobin_hba1c_inst_0, triglycerides, hdl_cholesterol, smoking, alcohol, townsend_deprivation_index_at_recruitment	-0.10283	0.90228	0.0770057	-1.33536	0.18176	19018	211	4904 (4630-5152)	2339 (1118-3531.5)
Sleep apnea	slitrk6	age_when_attended_assessment_centre, sex, ethnicity	-0.0542253	0.947219	0.0621219	-0.872886	0.382725	23112	272	4902 (4631-5154)	2457.5 (1151.5-3569.5)
Sleep apnea	slitrk6	age_when_attended_assessment_centre, sex, ethnicity, body_mass_index_bmi, glycated_haemoglobin_hba1c_inst_0, triglycerides, hdl_cholesterol, smoking, alcohol, townsend_deprivation_index_at_recruitment	0.0458324	1.0469	0.0676784	0.677209	0.498273	19018	211	4904 (4630-5152)	2339 (1118-3531.5)
Sleep apnea	smad5	age_when_attended_assessment_centre, sex, ethnicity	0.191415	1.21096	0.0636138	3.00902	0.00262091	23112	272	4902 (4631-5154)	2457.5 (1151.5-3569.5)
Sleep apnea	smad5	age_when_attended_assessment_centre, sex, ethnicity, body_mass_index_bmi, glycated_haemoglobin_hba1c_inst_0, triglycerides, hdl_cholesterol, smoking, alcohol, townsend_deprivation_index_at_recruitment	-0.0432972	0.957627	0.0752635	-0.575276	0.565105	19018	211	4904 (4630-5152)	2339 (1118-3531.5)
Sleep apnea	smpdl3b	age_when_attended_assessment_centre, sex, ethnicity	0.0664844	1.06874	0.0550688	1.2073	0.227318	23112	272	4902 (4631-5154)	2457.5 (1151.5-3569.5)
Sleep apnea	smpdl3b	age_when_attended_assessment_centre, sex, ethnicity, body_mass_index_bmi, glycated_haemoglobin_hba1c_inst_0, triglycerides, hdl_cholesterol, smoking, alcohol, townsend_deprivation_index_at_recruitment	0.00519529	1.00521	0.068486	0.0758592	0.939531	19018	211	4904 (4630-5152)	2339 (1118-3531.5)
Sleep apnea	sncg	age_when_attended_assessment_centre, sex, ethnicity	0.4754	1.60866	0.0645163	7.36868	1.7233195580854e-13	23112	272	4902 (4631-5154)	2457.5 (1151.5-3569.5)
Sleep apnea	sncg	age_when_attended_assessment_centre, sex, ethnicity, body_mass_index_bmi, glycated_haemoglobin_hba1c_inst_0, triglycerides, hdl_cholesterol, smoking, alcohol, townsend_deprivation_index_at_recruitment	-0.0626793	0.939245	0.0743159	-0.843417	0.398995	19018	211	4904 (4630-5152)	2339 (1118-3531.5)
Sleep apnea	swap70	age_when_attended_assessment_centre, sex, ethnicity	0.150399	1.1623	0.0457799	3.28526	0.00101889	23112	272	4902 (4631-5154)	2457.5 (1151.5-3569.5)
Sleep apnea	swap70	age_when_attended_assessment_centre, sex, ethnicity, body_mass_index_bmi, glycated_haemoglobin_hba1c_inst_0, triglycerides, hdl_cholesterol, smoking, alcohol, townsend_deprivation_index_at_recruitment	0.0520185	1.0534	0.067883	0.766296	0.4435	19018	211	4904 (4630-5152)	2339 (1118-3531.5)
Sleep apnea	tacstd2	age_when_attended_assessment_centre, sex, ethnicity	-0.155767	0.855759	0.0663021	-2.34935	0.0188064	20349	238	4902 (4631-5154)	2457.5 (1151.5-3569.5)
Sleep apnea	tacstd2	age_when_attended_assessment_centre, sex, ethnicity, body_mass_index_bmi, glycated_haemoglobin_hba1c_inst_0, triglycerides, hdl_cholesterol, smoking, alcohol, townsend_deprivation_index_at_recruitment	-0.00387062	0.996137	0.0787844	-0.0491293	0.960816	16759	182	4904 (4630-5152)	2339 (1118-3531.5)
Sleep apnea	tcl1a	age_when_attended_assessment_centre, sex, ethnicity	0.138779	1.14887	0.0604927	2.29415	0.0217818	23074	272	4902 (4631-5154)	2457.5 (1151.5-3569.5)
Sleep apnea	tcl1a	age_when_attended_assessment_centre, sex, ethnicity, body_mass_index_bmi, glycated_haemoglobin_hba1c_inst_0, triglycerides, hdl_cholesterol, smoking, alcohol, townsend_deprivation_index_at_recruitment	0.0036896	1.0037	0.0690523	0.053432	0.957388	18990	211	4904 (4630-5152)	2339 (1118-3531.5)
Sleep apnea	tgfa	age_when_attended_assessment_centre, sex, ethnicity	0.289029	1.33513	0.0517747	5.58244	2.37163465604818e-08	23112	272	4902 (4631-5154)	2457.5 (1151.5-3569.5)
Sleep apnea	tgfa	age_when_attended_assessment_centre, sex, ethnicity, body_mass_index_bmi, glycated_haemoglobin_hba1c_inst_0, triglycerides, hdl_cholesterol, smoking, alcohol, townsend_deprivation_index_at_recruitment	0.010866	1.01093	0.0704918	0.154145	0.877495	19018	211	4904 (4630-5152)	2339 (1118-3531.5)
Sleep apnea	tgfb1	age_when_attended_assessment_centre, sex, ethnicity	0.284166	1.32865	0.0556621	5.1052	3.30442504278267e-07	23065	272	4902 (4631-5154)	2457.5 (1151.5-3569.5)
Sleep apnea	tgfb1	age_when_attended_assessment_centre, sex, ethnicity, body_mass_index_bmi, glycated_haemoglobin_hba1c_inst_0, triglycerides, hdl_cholesterol, smoking, alcohol, townsend_deprivation_index_at_recruitment	-0.0116382	0.988429	0.0711257	-0.163629	0.870023	18974	211	4904 (4630-5152)	2339 (1118-3531.5)
Sleep apnea	thpo	age_when_attended_assessment_centre, sex, ethnicity	0.0197938	1.01999	0.0606395	0.326418	0.744108	23112	272	4902 (4631-5154)	2457.5 (1151.5-3569.5)
Sleep apnea	thpo	age_when_attended_assessment_centre, sex, ethnicity, body_mass_index_bmi, glycated_haemoglobin_hba1c_inst_0, triglycerides, hdl_cholesterol, smoking, alcohol, townsend_deprivation_index_at_recruitment	-0.0276551	0.972724	0.0688561	-0.401636	0.687952	19018	211	4904 (4630-5152)	2339 (1118-3531.5)
Sleep apnea	tmem25	age_when_attended_assessment_centre, sex, ethnicity	-0.0794988	0.923579	0.0660589	-1.20345	0.228801	23112	272	4902 (4631-5154)	2457.5 (1151.5-3569.5)
Sleep apnea	tmem25	age_when_attended_assessment_centre, sex, ethnicity, body_mass_index_bmi, glycated_haemoglobin_hba1c_inst_0, triglycerides, hdl_cholesterol, smoking, alcohol, townsend_deprivation_index_at_recruitment	-0.0585914	0.943092	0.0736881	-0.795127	0.426539	19018	211	4904 (4630-5152)	2339 (1118-3531.5)
Sleep apnea	tmprss5	age_when_attended_assessment_centre, sex, ethnicity	-0.173628	0.840609	0.0593058	-2.92768	0.00341504	22966	272	4902 (4631-5154)	2457.5 (1151.5-3569.5)
Sleep apnea	tmprss5	age_when_attended_assessment_centre, sex, ethnicity, body_mass_index_bmi, glycated_haemoglobin_hba1c_inst_0, triglycerides, hdl_cholesterol, smoking, alcohol, townsend_deprivation_index_at_recruitment	0.105351	1.1111	0.0716168	1.47103	0.141282	18905	211	4904 (4630-5152)	2339 (1118-3531.5)
Sleep apnea	tnfrsf10a	age_when_attended_assessment_centre, sex, ethnicity	0.315126	1.37043	0.0328998	9.57838	9.85788581204046e-22	23112	272	4902 (4631-5154)	2457.5 (1151.5-3569.5)
Sleep apnea	tnfrsf10a	age_when_attended_assessment_centre, sex, ethnicity, body_mass_index_bmi, glycated_haemoglobin_hba1c_inst_0, triglycerides, hdl_cholesterol, smoking, alcohol, townsend_deprivation_index_at_recruitment	0.153887	1.16636	0.0588457	2.61509	0.00892026	19018	211	4904 (4630-5152)	2339 (1118-3531.5)
Sleep apnea	tnfrsf4	age_when_attended_assessment_centre, sex, ethnicity	0.312548	1.3669	0.0495755	6.30447	2.89174672976363e-10	23065	272	4902 (4631-5154)	2457.5 (1151.5-3569.5)
Sleep apnea	tnfrsf4	age_when_attended_assessment_centre, sex, ethnicity, body_mass_index_bmi, glycated_haemoglobin_hba1c_inst_0, triglycerides, hdl_cholesterol, smoking, alcohol, townsend_deprivation_index_at_recruitment	0.166667	1.18136	0.0664385	2.5086	0.0121212	18974	211	4904 (4630-5152)	2339 (1118-3531.5)
Sleep apnea	tnfsf12	age_when_attended_assessment_centre, sex, ethnicity	-0.282872	0.753616	0.0628457	-4.50106	6.76165739872269e-06	23112	272	4902 (4631-5154)	2457.5 (1151.5-3569.5)
Sleep apnea	tnfsf12	age_when_attended_assessment_centre, sex, ethnicity, body_mass_index_bmi, glycated_haemoglobin_hba1c_inst_0, triglycerides, hdl_cholesterol, smoking, alcohol, townsend_deprivation_index_at_recruitment	-0.146573	0.863663	0.0692884	-2.1154	0.0343959	19018	211	4904 (4630-5152)	2339 (1118-3531.5)
Sleep apnea	top1	age_when_attended_assessment_centre, sex, ethnicity	-0.0636761	0.938309	0.060561	-1.05144	0.293058	23112	272	4902 (4631-5154)	2457.5 (1151.5-3569.5)
Sleep apnea	top1	age_when_attended_assessment_centre, sex, ethnicity, body_mass_index_bmi, glycated_haemoglobin_hba1c_inst_0, triglycerides, hdl_cholesterol, smoking, alcohol, townsend_deprivation_index_at_recruitment	-0.080528	0.922629	0.0690654	-1.16597	0.243627	19018	211	4904 (4630-5152)	2339 (1118-3531.5)
Sleep apnea	usp28	age_when_attended_assessment_centre, sex, ethnicity	0.110538	1.11688	0.0503532	2.19525	0.0281453	23112	272	4902 (4631-5154)	2457.5 (1151.5-3569.5)
Sleep apnea	usp28	age_when_attended_assessment_centre, sex, ethnicity, body_mass_index_bmi, glycated_haemoglobin_hba1c_inst_0, triglycerides, hdl_cholesterol, smoking, alcohol, townsend_deprivation_index_at_recruitment	0.0330099	1.03356	0.0663076	0.49783	0.618604	19018	211	4904 (4630-5152)	2339 (1118-3531.5)
Sleep apnea	vegfa	age_when_attended_assessment_centre, sex, ethnicity	0.270219	1.31025	0.0562461	4.80423	1.55347045817202e-06	23053	272	4902 (4631-5154)	2457.5 (1151.5-3569.5)
Sleep apnea	vegfa	age_when_attended_assessment_centre, sex, ethnicity, body_mass_index_bmi, glycated_haemoglobin_hba1c_inst_0, triglycerides, hdl_cholesterol, smoking, alcohol, townsend_deprivation_index_at_recruitment	-0.00403592	0.995972	0.0733243	-0.0550421	0.956105	18967	211	4904 (4630-5152)	2339 (1118-3531.5)
Sleep apnea	vnn2	age_when_attended_assessment_centre, sex, ethnicity	0.272043	1.31264	0.0659203	4.12685	3.67769097393235e-05	23112	272	4902 (4631-5154)	2457.5 (1151.5-3569.5)
Sleep apnea	vnn2	age_when_attended_assessment_centre, sex, ethnicity, body_mass_index_bmi, glycated_haemoglobin_hba1c_inst_0, triglycerides, hdl_cholesterol, smoking, alcohol, townsend_deprivation_index_at_recruitment	0.045366	1.04641	0.0706693	0.641949	0.520907	19018	211	4904 (4630-5152)	2339 (1118-3531.5)
Sleep apnea	vwa1	age_when_attended_assessment_centre, sex, ethnicity	0.349697	1.41864	0.0576399	6.06692	1.30382990450429e-09	23112	272	4902 (4631-5154)	2457.5 (1151.5-3569.5)
Sleep apnea	vwa1	age_when_attended_assessment_centre, sex, ethnicity, body_mass_index_bmi, glycated_haemoglobin_hba1c_inst_0, triglycerides, hdl_cholesterol, smoking, alcohol, townsend_deprivation_index_at_recruitment	-0.00656908	0.993452	0.075148	-0.0874151	0.930342	19018	211	4904 (4630-5152)	2339 (1118-3531.5)
Sleep apnea	wfdc1	age_when_attended_assessment_centre, sex, ethnicity	0.0852054	1.08894	0.0515669	1.65233	0.0984678	22743	266	4902 (4631-5154)	2457.5 (1151.5-3569.5)
Sleep apnea	wfdc1	age_when_attended_assessment_centre, sex, ethnicity, body_mass_index_bmi, glycated_haemoglobin_hba1c_inst_0, triglycerides, hdl_cholesterol, smoking, alcohol, townsend_deprivation_index_at_recruitment	0.0615988	1.06354	0.0653815	0.942143	0.346119	18713	206	4904 (4630-5152)	2339 (1118-3531.5)
Sleep apnea	wfikkn1	age_when_attended_assessment_centre, sex, ethnicity	0.0161208	1.01625	0.0645856	0.249604	0.802894	23017	271	4902 (4631-5154)	2457.5 (1151.5-3569.5)
Sleep apnea	wfikkn1	age_when_attended_assessment_centre, sex, ethnicity, body_mass_index_bmi, glycated_haemoglobin_hba1c_inst_0, triglycerides, hdl_cholesterol, smoking, alcohol, townsend_deprivation_index_at_recruitment	-0.0987114	0.906004	0.0742263	-1.32987	0.183561	18949	210	4904 (4630-5152)	2339 (1118-3531.5)
Sleep apnea	cd58	age_when_attended_assessment_centre, sex, ethnicity	-0.0851333	0.91839	0.0608377	-1.39935	0.161708	23112	272	4902 (4631-5154)	2457.5 (1151.5-3569.5)
Sleep apnea	cd58	age_when_attended_assessment_centre, sex, ethnicity, body_mass_index_bmi, glycated_haemoglobin_hba1c_inst_0, triglycerides, hdl_cholesterol, smoking, alcohol, townsend_deprivation_index_at_recruitment	0.0515494	1.0529	0.070184	0.734489	0.462651	19018	211	4904 (4630-5152)	2339 (1118-3531.5)
Sleep apnea	ddr1	age_when_attended_assessment_centre, sex, ethnicity	0.0926505	1.09708	0.0600249	1.54353	0.122701	23112	272	4902 (4631-5154)	2457.5 (1151.5-3569.5)
Sleep apnea	ddr1	age_when_attended_assessment_centre, sex, ethnicity, body_mass_index_bmi, glycated_haemoglobin_hba1c_inst_0, triglycerides, hdl_cholesterol, smoking, alcohol, townsend_deprivation_index_at_recruitment	0.0300476	1.0305	0.0666492	0.450832	0.652111	19018	211	4904 (4630-5152)	2339 (1118-3531.5)
Sleep apnea	eln	age_when_attended_assessment_centre, sex, ethnicity	0.397079	1.48747	0.0798365	4.97366	6.57007285347153e-07	23112	272	4902 (4631-5154)	2457.5 (1151.5-3569.5)
Sleep apnea	eln	age_when_attended_assessment_centre, sex, ethnicity, body_mass_index_bmi, glycated_haemoglobin_hba1c_inst_0, triglycerides, hdl_cholesterol, smoking, alcohol, townsend_deprivation_index_at_recruitment	0.253881	1.28902	0.0940671	2.69894	0.00695605	19018	211	4904 (4630-5152)	2339 (1118-3531.5)
Sleep apnea	epha4	age_when_attended_assessment_centre, sex, ethnicity	-0.0707214	0.931721	0.0605735	-1.16753	0.242996	23112	272	4902 (4631-5154)	2457.5 (1151.5-3569.5)
Sleep apnea	epha4	age_when_attended_assessment_centre, sex, ethnicity, body_mass_index_bmi, glycated_haemoglobin_hba1c_inst_0, triglycerides, hdl_cholesterol, smoking, alcohol, townsend_deprivation_index_at_recruitment	-0.0677019	0.934539	0.0671093	-1.00883	0.313056	19018	211	4904 (4630-5152)	2339 (1118-3531.5)
Sleep apnea	kitlg	age_when_attended_assessment_centre, sex, ethnicity	-0.235853	0.789897	0.0574314	-4.1067	4.01353937177696e-05	23112	272	4902 (4631-5154)	2457.5 (1151.5-3569.5)
Sleep apnea	kitlg	age_when_attended_assessment_centre, sex, ethnicity, body_mass_index_bmi, glycated_haemoglobin_hba1c_inst_0, triglycerides, hdl_cholesterol, smoking, alcohol, townsend_deprivation_index_at_recruitment	0.0338303	1.03441	0.0699838	0.483401	0.628811	19018	211	4904 (4630-5152)	2339 (1118-3531.5)
Sleep apnea	pklr	age_when_attended_assessment_centre, sex, ethnicity	0.10697	1.1129	0.0598337	1.78779	0.0738104	23112	272	4902 (4631-5154)	2457.5 (1151.5-3569.5)
Sleep apnea	pklr	age_when_attended_assessment_centre, sex, ethnicity, body_mass_index_bmi, glycated_haemoglobin_hba1c_inst_0, triglycerides, hdl_cholesterol, smoking, alcohol, townsend_deprivation_index_at_recruitment	0.033708	1.03428	0.0711665	0.47365	0.63575	19018	211	4904 (4630-5152)	2339 (1118-3531.5)
Sleep apnea	adamts13	age_when_attended_assessment_centre, sex, ethnicity	-0.0646573	0.937389	0.0604112	-1.07029	0.28449	23060	270	4902 (4631-5154)	2457.5 (1151.5-3569.5)
Sleep apnea	adamts13	age_when_attended_assessment_centre, sex, ethnicity, body_mass_index_bmi, glycated_haemoglobin_hba1c_inst_0, triglycerides, hdl_cholesterol, smoking, alcohol, townsend_deprivation_index_at_recruitment	-0.0963641	0.908133	0.0669049	-1.44031	0.149778	18976	210	4904 (4630-5152)	2339 (1118-3531.5)
Sleep apnea	blvrb	age_when_attended_assessment_centre, sex, ethnicity	0.11968	1.12714	0.0593934	2.01503	0.0439011	23112	272	4902 (4631-5154)	2457.5 (1151.5-3569.5)
Sleep apnea	blvrb	age_when_attended_assessment_centre, sex, ethnicity, body_mass_index_bmi, glycated_haemoglobin_hba1c_inst_0, triglycerides, hdl_cholesterol, smoking, alcohol, townsend_deprivation_index_at_recruitment	-0.00876092	0.991277	0.0722085	-0.121328	0.903431	19018	211	4904 (4630-5152)	2339 (1118-3531.5)
Sleep apnea	dlk1	age_when_attended_assessment_centre, sex, ethnicity	0.184185	1.20224	0.0625339	2.94535	0.00322584	23060	270	4902 (4631-5154)	2457.5 (1151.5-3569.5)
Sleep apnea	dlk1	age_when_attended_assessment_centre, sex, ethnicity, body_mass_index_bmi, glycated_haemoglobin_hba1c_inst_0, triglycerides, hdl_cholesterol, smoking, alcohol, townsend_deprivation_index_at_recruitment	0.0943044	1.09889	0.0704721	1.33818	0.180837	18976	210	4904 (4630-5152)	2339 (1118-3531.5)
Hypertension	akt3	age_when_attended_assessment_centre, sex, ethnicity	0.0425239	1.04344	0.022522	1.88811	0.0590118	15125	1988	4862 (4542-5121)	2648 (1565-3703.5)
Hypertension	akt3	age_when_attended_assessment_centre, sex, ethnicity, body_mass_index_bmi, glycated_haemoglobin_hba1c_inst_0, triglycerides, hdl_cholesterol, smoking, alcohol, townsend_deprivation_index_at_recruitment	0.0376317	1.03835	0.0249703	1.50706	0.131796	12455	1648	4865 (4542-5121)	2676.5 (1564.5-3711)
Hypertension	atp1b2	age_when_attended_assessment_centre, sex, ethnicity	-0.00967772	0.990369	0.0230356	-0.42012	0.674398	15182	1995	4862 (4542-5121)	2648 (1565-3703.5)
Hypertension	atp1b2	age_when_attended_assessment_centre, sex, ethnicity, body_mass_index_bmi, glycated_haemoglobin_hba1c_inst_0, triglycerides, hdl_cholesterol, smoking, alcohol, townsend_deprivation_index_at_recruitment	0.0160863	1.01622	0.0245118	0.656268	0.511652	12498	1654	4865 (4542-5121)	2676.5 (1564.5-3711)
Hypertension	atp5po	age_when_attended_assessment_centre, sex, ethnicity	0.0199362	1.02014	0.0221744	0.899063	0.368619	15182	1995	4862 (4542-5121)	2648 (1565-3703.5)
Hypertension	atp5po	age_when_attended_assessment_centre, sex, ethnicity, body_mass_index_bmi, glycated_haemoglobin_hba1c_inst_0, triglycerides, hdl_cholesterol, smoking, alcohol, townsend_deprivation_index_at_recruitment	0.021498	1.02173	0.0244561	0.879043	0.379378	12498	1654	4865 (4542-5121)	2676.5 (1564.5-3711)
Hypertension	bcl2l15	age_when_attended_assessment_centre, sex, ethnicity	0.0462994	1.04739	0.022459	2.0615	0.0392551	15182	1995	4862 (4542-5121)	2648 (1565-3703.5)
Hypertension	bcl2l15	age_when_attended_assessment_centre, sex, ethnicity, body_mass_index_bmi, glycated_haemoglobin_hba1c_inst_0, triglycerides, hdl_cholesterol, smoking, alcohol, townsend_deprivation_index_at_recruitment	0.0133375	1.01343	0.0257444	0.518072	0.604408	12498	1654	4865 (4542-5121)	2676.5 (1564.5-3711)
Hypertension	cacnb1	age_when_attended_assessment_centre, sex, ethnicity	0.000927299	1.00093	0.0223174	0.0415505	0.966857	15182	1995	4862 (4542-5121)	2648 (1565-3703.5)
Hypertension	cacnb1	age_when_attended_assessment_centre, sex, ethnicity, body_mass_index_bmi, glycated_haemoglobin_hba1c_inst_0, triglycerides, hdl_cholesterol, smoking, alcohol, townsend_deprivation_index_at_recruitment	0.00241463	1.00242	0.0250233	0.0964954	0.923127	12498	1654	4865 (4542-5121)	2676.5 (1564.5-3711)
Hypertension	ccnd2	age_when_attended_assessment_centre, sex, ethnicity	0.0372846	1.03799	0.0227796	1.63675	0.101683	15182	1995	4862 (4542-5121)	2648 (1565-3703.5)
Hypertension	ccnd2	age_when_attended_assessment_centre, sex, ethnicity, body_mass_index_bmi, glycated_haemoglobin_hba1c_inst_0, triglycerides, hdl_cholesterol, smoking, alcohol, townsend_deprivation_index_at_recruitment	0.0361472	1.03681	0.0249436	1.44916	0.147294	12498	1654	4865 (4542-5121)	2676.5 (1564.5-3711)
Hypertension	cenpf	age_when_attended_assessment_centre, sex, ethnicity	0.0053019	1.00532	0.0225401	0.23522	0.814038	15182	1995	4862 (4542-5121)	2648 (1565-3703.5)
Hypertension	cenpf	age_when_attended_assessment_centre, sex, ethnicity, body_mass_index_bmi, glycated_haemoglobin_hba1c_inst_0, triglycerides, hdl_cholesterol, smoking, alcohol, townsend_deprivation_index_at_recruitment	-0.00594373	0.994074	0.0254545	-0.233505	0.81537	12498	1654	4865 (4542-5121)	2676.5 (1564.5-3711)
Hypertension	clic5	age_when_attended_assessment_centre, sex, ethnicity	0.063237	1.06528	0.0209358	3.02052	0.00252339	15182	1995	4862 (4542-5121)	2648 (1565-3703.5)
Hypertension	clic5	age_when_attended_assessment_centre, sex, ethnicity, body_mass_index_bmi, glycated_haemoglobin_hba1c_inst_0, triglycerides, hdl_cholesterol, smoking, alcohol, townsend_deprivation_index_at_recruitment	0.0456755	1.04673	0.0240154	1.90193	0.0571808	12498	1654	4865 (4542-5121)	2676.5 (1564.5-3711)
Hypertension	cngb3	age_when_attended_assessment_centre, sex, ethnicity	0.0502575	1.05154	0.020087	2.50199	0.0123496	15182	1995	4862 (4542-5121)	2648 (1565-3703.5)
Hypertension	cngb3	age_when_attended_assessment_centre, sex, ethnicity, body_mass_index_bmi, glycated_haemoglobin_hba1c_inst_0, triglycerides, hdl_cholesterol, smoking, alcohol, townsend_deprivation_index_at_recruitment	0.0561209	1.05773	0.021995	2.55153	0.010725	12498	1654	4865 (4542-5121)	2676.5 (1564.5-3711)
Hypertension	crtap	age_when_attended_assessment_centre, sex, ethnicity	0.0373899	1.0381	0.0213925	1.7478	0.0804984	15182	1995	4862 (4542-5121)	2648 (1565-3703.5)
Hypertension	crtap	age_when_attended_assessment_centre, sex, ethnicity, body_mass_index_bmi, glycated_haemoglobin_hba1c_inst_0, triglycerides, hdl_cholesterol, smoking, alcohol, townsend_deprivation_index_at_recruitment	0.0402527	1.04107	0.0243376	1.65393	0.0981416	12498	1654	4865 (4542-5121)	2676.5 (1564.5-3711)
Hypertension	ctnna1	age_when_attended_assessment_centre, sex, ethnicity	0.0209395	1.02116	0.0219373	0.954512	0.339825	15182	1995	4862 (4542-5121)	2648 (1565-3703.5)
Hypertension	ctnna1	age_when_attended_assessment_centre, sex, ethnicity, body_mass_index_bmi, glycated_haemoglobin_hba1c_inst_0, triglycerides, hdl_cholesterol, smoking, alcohol, townsend_deprivation_index_at_recruitment	0.0252265	1.02555	0.0234632	1.07515	0.282307	12498	1654	4865 (4542-5121)	2676.5 (1564.5-3711)
Hypertension	edem2	age_when_attended_assessment_centre, sex, ethnicity	0.00345766	1.00346	0.0218163	0.158489	0.874071	15182	1995	4862 (4542-5121)	2648 (1565-3703.5)
Hypertension	edem2	age_when_attended_assessment_centre, sex, ethnicity, body_mass_index_bmi, glycated_haemoglobin_hba1c_inst_0, triglycerides, hdl_cholesterol, smoking, alcohol, townsend_deprivation_index_at_recruitment	0.0308723	1.03135	0.024284	1.2713	0.203622	12498	1654	4865 (4542-5121)	2676.5 (1564.5-3711)
Hypertension	entpd2	age_when_attended_assessment_centre, sex, ethnicity	0.0230215	1.02329	0.0236205	0.974637	0.32974	15182	1995	4862 (4542-5121)	2648 (1565-3703.5)
Hypertension	entpd2	age_when_attended_assessment_centre, sex, ethnicity, body_mass_index_bmi, glycated_haemoglobin_hba1c_inst_0, triglycerides, hdl_cholesterol, smoking, alcohol, townsend_deprivation_index_at_recruitment	0.000106062	1.00011	0.0254006	0.00417557	0.996668	12498	1654	4865 (4542-5121)	2676.5 (1564.5-3711)
Hypertension	fabp9	age_when_attended_assessment_centre, sex, ethnicity	-0.0546652	0.946802	0.0235237	-2.32383	0.0201346	15182	1995	4862 (4542-5121)	2648 (1565-3703.5)
Hypertension	fabp9	age_when_attended_assessment_centre, sex, ethnicity, body_mass_index_bmi, glycated_haemoglobin_hba1c_inst_0, triglycerides, hdl_cholesterol, smoking, alcohol, townsend_deprivation_index_at_recruitment	-0.0292543	0.971169	0.0258538	-1.13153	0.257832	12498	1654	4865 (4542-5121)	2676.5 (1564.5-3711)
Hypertension	flt3	age_when_attended_assessment_centre, sex, ethnicity	-0.0579497	0.943697	0.023536	-2.46217	0.0138099	15182	1995	4862 (4542-5121)	2648 (1565-3703.5)
Hypertension	flt3	age_when_attended_assessment_centre, sex, ethnicity, body_mass_index_bmi, glycated_haemoglobin_hba1c_inst_0, triglycerides, hdl_cholesterol, smoking, alcohol, townsend_deprivation_index_at_recruitment	-0.0136651	0.986428	0.0247685	-0.551715	0.581144	12498	1654	4865 (4542-5121)	2676.5 (1564.5-3711)
Hypertension	gad2	age_when_attended_assessment_centre, sex, ethnicity	-0.0191837	0.980999	0.0235282	-0.81535	0.414872	15182	1995	4862 (4542-5121)	2648 (1565-3703.5)
Hypertension	gad2	age_when_attended_assessment_centre, sex, ethnicity, body_mass_index_bmi, glycated_haemoglobin_hba1c_inst_0, triglycerides, hdl_cholesterol, smoking, alcohol, townsend_deprivation_index_at_recruitment	-0.000249269	0.999751	0.0248517	-0.0100303	0.991997	12498	1654	4865 (4542-5121)	2676.5 (1564.5-3711)
Hypertension	gadd45b	age_when_attended_assessment_centre, sex, ethnicity	-0.0151455	0.984969	0.0234862	-0.64487	0.519012	15182	1995	4862 (4542-5121)	2648 (1565-3703.5)
Hypertension	gadd45b	age_when_attended_assessment_centre, sex, ethnicity, body_mass_index_bmi, glycated_haemoglobin_hba1c_inst_0, triglycerides, hdl_cholesterol, smoking, alcohol, townsend_deprivation_index_at_recruitment	-0.0194101	0.980777	0.0258395	-0.751177	0.452546	12498	1654	4865 (4542-5121)	2676.5 (1564.5-3711)
Hypertension	grin2b	age_when_attended_assessment_centre, sex, ethnicity	-0.0103081	0.989745	0.0225872	-0.456371	0.648123	15182	1995	4862 (4542-5121)	2648 (1565-3703.5)
Hypertension	grin2b	age_when_attended_assessment_centre, sex, ethnicity, body_mass_index_bmi, glycated_haemoglobin_hba1c_inst_0, triglycerides, hdl_cholesterol, smoking, alcohol, townsend_deprivation_index_at_recruitment	-0.0141119	0.985987	0.02522	-0.559551	0.575786	12498	1654	4865 (4542-5121)	2676.5 (1564.5-3711)
Hypertension	hsp90b1	age_when_attended_assessment_centre, sex, ethnicity	-0.0126932	0.987387	0.0231123	-0.549195	0.582871	15118	1984	4862 (4542-5121)	2648 (1565-3703.5)
Hypertension	hsp90b1	age_when_attended_assessment_centre, sex, ethnicity, body_mass_index_bmi, glycated_haemoglobin_hba1c_inst_0, triglycerides, hdl_cholesterol, smoking, alcohol, townsend_deprivation_index_at_recruitment	-0.0296556	0.97078	0.0255341	-1.16141	0.245475	12444	1643	4865 (4542-5121)	2676.5 (1564.5-3711)
Hypertension	id4	age_when_attended_assessment_centre, sex, ethnicity	-0.0262597	0.974082	0.0237023	-1.1079	0.267905	15182	1995	4862 (4542-5121)	2648 (1565-3703.5)
Hypertension	id4	age_when_attended_assessment_centre, sex, ethnicity, body_mass_index_bmi, glycated_haemoglobin_hba1c_inst_0, triglycerides, hdl_cholesterol, smoking, alcohol, townsend_deprivation_index_at_recruitment	-0.0225443	0.977708	0.0256422	-0.879188	0.379299	12498	1654	4865 (4542-5121)	2676.5 (1564.5-3711)
Hypertension	igdcc3	age_when_attended_assessment_centre, sex, ethnicity	0.0385547	1.03931	0.0213986	1.80174	0.0715865	15182	1995	4862 (4542-5121)	2648 (1565-3703.5)
Hypertension	igdcc3	age_when_attended_assessment_centre, sex, ethnicity, body_mass_index_bmi, glycated_haemoglobin_hba1c_inst_0, triglycerides, hdl_cholesterol, smoking, alcohol, townsend_deprivation_index_at_recruitment	0.0547669	1.05629	0.0226613	2.41676	0.0156592	12498	1654	4865 (4542-5121)	2676.5 (1564.5-3711)
Hypertension	jchain	age_when_attended_assessment_centre, sex, ethnicity	-0.0425247	0.958367	0.0226229	-1.87973	0.0601456	15182	1995	4862 (4542-5121)	2648 (1565-3703.5)
Hypertension	jchain	age_when_attended_assessment_centre, sex, ethnicity, body_mass_index_bmi, glycated_haemoglobin_hba1c_inst_0, triglycerides, hdl_cholesterol, smoking, alcohol, townsend_deprivation_index_at_recruitment	-0.0619461	0.939934	0.0247655	-2.50131	0.0123736	12498	1654	4865 (4542-5121)	2676.5 (1564.5-3711)
Hypertension	klhl41	age_when_attended_assessment_centre, sex, ethnicity	0.0508012	1.05211	0.022707	2.23725	0.0252701	15182	1995	4862 (4542-5121)	2648 (1565-3703.5)
Hypertension	klhl41	age_when_attended_assessment_centre, sex, ethnicity, body_mass_index_bmi, glycated_haemoglobin_hba1c_inst_0, triglycerides, hdl_cholesterol, smoking, alcohol, townsend_deprivation_index_at_recruitment	0.0411524	1.04201	0.0255364	1.61152	0.107067	12498	1654	4865 (4542-5121)	2676.5 (1564.5-3711)
Hypertension	krt14	age_when_attended_assessment_centre, sex, ethnicity	-0.00911175	0.99093	0.0234795	-0.388072	0.697963	14697	1940	4862 (4542-5121)	2648 (1565-3703.5)
Hypertension	krt14	age_when_attended_assessment_centre, sex, ethnicity, body_mass_index_bmi, glycated_haemoglobin_hba1c_inst_0, triglycerides, hdl_cholesterol, smoking, alcohol, townsend_deprivation_index_at_recruitment	-0.00877589	0.991263	0.024946	-0.351795	0.724992	12093	1606	4865 (4542-5121)	2676.5 (1564.5-3711)
Hypertension	lrig3	age_when_attended_assessment_centre, sex, ethnicity	0.0715691	1.07419	0.0201793	3.54667	0.000390133	15127	1986	4862 (4542-5121)	2648 (1565-3703.5)
Hypertension	lrig3	age_when_attended_assessment_centre, sex, ethnicity, body_mass_index_bmi, glycated_haemoglobin_hba1c_inst_0, triglycerides, hdl_cholesterol, smoking, alcohol, townsend_deprivation_index_at_recruitment	0.0420526	1.04295	0.0234819	1.79085	0.0733169	12453	1646	4865 (4542-5121)	2676.5 (1564.5-3711)
Hypertension	ltbp3	age_when_attended_assessment_centre, sex, ethnicity	0.129576	1.13835	0.0205361	6.30969	2.7959250192048e-10	15182	1995	4862 (4542-5121)	2648 (1565-3703.5)
Hypertension	ltbp3	age_when_attended_assessment_centre, sex, ethnicity, body_mass_index_bmi, glycated_haemoglobin_hba1c_inst_0, triglycerides, hdl_cholesterol, smoking, alcohol, townsend_deprivation_index_at_recruitment	0.0253998	1.02573	0.0255823	0.992868	0.320774	12498	1654	4865 (4542-5121)	2676.5 (1564.5-3711)
Hypertension	lyzl2	age_when_attended_assessment_centre, sex, ethnicity	0.0293927	1.02983	0.0242628	1.21143	0.225731	15182	1995	4862 (4542-5121)	2648 (1565-3703.5)
Hypertension	lyzl2	age_when_attended_assessment_centre, sex, ethnicity, body_mass_index_bmi, glycated_haemoglobin_hba1c_inst_0, triglycerides, hdl_cholesterol, smoking, alcohol, townsend_deprivation_index_at_recruitment	0.0482275	1.04941	0.0265648	1.81547	0.0694523	12498	1654	4865 (4542-5121)	2676.5 (1564.5-3711)
Hypertension	mamdc4	age_when_attended_assessment_centre, sex, ethnicity	0.153179	1.16553	0.0226259	6.77009	1.28703352416614e-11	15182	1995	4862 (4542-5121)	2648 (1565-3703.5)
Hypertension	mamdc4	age_when_attended_assessment_centre, sex, ethnicity, body_mass_index_bmi, glycated_haemoglobin_hba1c_inst_0, triglycerides, hdl_cholesterol, smoking, alcohol, townsend_deprivation_index_at_recruitment	0.117197	1.12434	0.0272243	4.30489	1.67070017126628e-05	12498	1654	4865 (4542-5121)	2676.5 (1564.5-3711)
Hypertension	myh7b	age_when_attended_assessment_centre, sex, ethnicity	-0.020956	0.979262	0.022991	-0.911491	0.362037	15182	1995	4862 (4542-5121)	2648 (1565-3703.5)
Hypertension	myh7b	age_when_attended_assessment_centre, sex, ethnicity, body_mass_index_bmi, glycated_haemoglobin_hba1c_inst_0, triglycerides, hdl_cholesterol, smoking, alcohol, townsend_deprivation_index_at_recruitment	-0.00467798	0.995333	0.0247392	-0.189092	0.850021	12498	1654	4865 (4542-5121)	2676.5 (1564.5-3711)
Hypertension	nup50	age_when_attended_assessment_centre, sex, ethnicity	-0.0102197	0.989832	0.0232408	-0.439731	0.660132	15182	1995	4862 (4542-5121)	2648 (1565-3703.5)
Hypertension	nup50	age_when_attended_assessment_centre, sex, ethnicity, body_mass_index_bmi, glycated_haemoglobin_hba1c_inst_0, triglycerides, hdl_cholesterol, smoking, alcohol, townsend_deprivation_index_at_recruitment	0.0121954	1.01227	0.0238432	0.511482	0.609013	12498	1654	4865 (4542-5121)	2676.5 (1564.5-3711)
Hypertension	padi2	age_when_attended_assessment_centre, sex, ethnicity	0.0475216	1.04867	0.0216256	2.19747	0.0279872	15182	1995	4862 (4542-5121)	2648 (1565-3703.5)
Hypertension	padi2	age_when_attended_assessment_centre, sex, ethnicity, body_mass_index_bmi, glycated_haemoglobin_hba1c_inst_0, triglycerides, hdl_cholesterol, smoking, alcohol, townsend_deprivation_index_at_recruitment	0.0213114	1.02154	0.0256254	0.831651	0.405606	12498	1654	4865 (4542-5121)	2676.5 (1564.5-3711)
Hypertension	parp1	age_when_attended_assessment_centre, sex, ethnicity	0.0626775	1.06468	0.020495	3.05819	0.00222681	15182	1995	4862 (4542-5121)	2648 (1565-3703.5)
Hypertension	parp1	age_when_attended_assessment_centre, sex, ethnicity, body_mass_index_bmi, glycated_haemoglobin_hba1c_inst_0, triglycerides, hdl_cholesterol, smoking, alcohol, townsend_deprivation_index_at_recruitment	-0.0365964	0.964065	0.0267766	-1.36673	0.17171	12498	1654	4865 (4542-5121)	2676.5 (1564.5-3711)
Hypertension	ppt1	age_when_attended_assessment_centre, sex, ethnicity	0.0047976	1.00481	0.0218538	0.219532	0.826235	15182	1995	4862 (4542-5121)	2648 (1565-3703.5)
Hypertension	ppt1	age_when_attended_assessment_centre, sex, ethnicity, body_mass_index_bmi, glycated_haemoglobin_hba1c_inst_0, triglycerides, hdl_cholesterol, smoking, alcohol, townsend_deprivation_index_at_recruitment	0.00313711	1.00314	0.0241612	0.129841	0.896692	12498	1654	4865 (4542-5121)	2676.5 (1564.5-3711)
Hypertension	prc1	age_when_attended_assessment_centre, sex, ethnicity	-0.00600745	0.994011	0.023066	-0.260446	0.79452	15182	1995	4862 (4542-5121)	2648 (1565-3703.5)
Hypertension	prc1	age_when_attended_assessment_centre, sex, ethnicity, body_mass_index_bmi, glycated_haemoglobin_hba1c_inst_0, triglycerides, hdl_cholesterol, smoking, alcohol, townsend_deprivation_index_at_recruitment	-0.0229667	0.977295	0.0243009	-0.945099	0.344609	12498	1654	4865 (4542-5121)	2676.5 (1564.5-3711)
Hypertension	ptp4a3	age_when_attended_assessment_centre, sex, ethnicity	0.106869	1.11279	0.0189998	5.62472	1.85807707267417e-08	15182	1995	4862 (4542-5121)	2648 (1565-3703.5)
Hypertension	ptp4a3	age_when_attended_assessment_centre, sex, ethnicity, body_mass_index_bmi, glycated_haemoglobin_hba1c_inst_0, triglycerides, hdl_cholesterol, smoking, alcohol, townsend_deprivation_index_at_recruitment	0.0487949	1.05	0.02353	2.07373	0.0381045	12498	1654	4865 (4542-5121)	2676.5 (1564.5-3711)
Hypertension	pxn	age_when_attended_assessment_centre, sex, ethnicity	0.0892951	1.0934	0.0218006	4.09599	4.20360479159405e-05	15182	1995	4862 (4542-5121)	2648 (1565-3703.5)
Hypertension	pxn	age_when_attended_assessment_centre, sex, ethnicity, body_mass_index_bmi, glycated_haemoglobin_hba1c_inst_0, triglycerides, hdl_cholesterol, smoking, alcohol, townsend_deprivation_index_at_recruitment	-0.0038388	0.996169	0.0264742	-0.145002	0.884709	12498	1654	4865 (4542-5121)	2676.5 (1564.5-3711)
Hypertension	rab44	age_when_attended_assessment_centre, sex, ethnicity	0.0492669	1.0505	0.0216133	2.27947	0.0226391	15182	1995	4862 (4542-5121)	2648 (1565-3703.5)
Hypertension	rab44	age_when_attended_assessment_centre, sex, ethnicity, body_mass_index_bmi, glycated_haemoglobin_hba1c_inst_0, triglycerides, hdl_cholesterol, smoking, alcohol, townsend_deprivation_index_at_recruitment	0.01867	1.01885	0.0256431	0.728072	0.466569	12498	1654	4865 (4542-5121)	2676.5 (1564.5-3711)
Hypertension	rap1a	age_when_attended_assessment_centre, sex, ethnicity	-0.0792792	0.923782	0.0253525	-3.12708	0.00176554	15182	1995	4862 (4542-5121)	2648 (1565-3703.5)
Hypertension	rap1a	age_when_attended_assessment_centre, sex, ethnicity, body_mass_index_bmi, glycated_haemoglobin_hba1c_inst_0, triglycerides, hdl_cholesterol, smoking, alcohol, townsend_deprivation_index_at_recruitment	-0.062706	0.93922	0.0274483	-2.28451	0.0223415	12498	1654	4865 (4542-5121)	2676.5 (1564.5-3711)
Hypertension	rasgrf1	age_when_attended_assessment_centre, sex, ethnicity	-0.0199855	0.980213	0.0224673	-0.889536	0.373715	15182	1995	4862 (4542-5121)	2648 (1565-3703.5)
Hypertension	rasgrf1	age_when_attended_assessment_centre, sex, ethnicity, body_mass_index_bmi, glycated_haemoglobin_hba1c_inst_0, triglycerides, hdl_cholesterol, smoking, alcohol, townsend_deprivation_index_at_recruitment	-0.0157822	0.984342	0.0242668	-0.65036	0.51546	12498	1654	4865 (4542-5121)	2676.5 (1564.5-3711)
Hypertension	rictor	age_when_attended_assessment_centre, sex, ethnicity	-0.026545	0.973804	0.0234947	-1.12983	0.258549	15182	1995	4862 (4542-5121)	2648 (1565-3703.5)
Hypertension	rictor	age_when_attended_assessment_centre, sex, ethnicity, body_mass_index_bmi, glycated_haemoglobin_hba1c_inst_0, triglycerides, hdl_cholesterol, smoking, alcohol, townsend_deprivation_index_at_recruitment	-0.0439416	0.95701	0.0260899	-1.68424	0.092136	12498	1654	4865 (4542-5121)	2676.5 (1564.5-3711)
Hypertension	rnf31	age_when_attended_assessment_centre, sex, ethnicity	0.0228279	1.02309	0.0221041	1.03274	0.301724	15182	1995	4862 (4542-5121)	2648 (1565-3703.5)
Hypertension	rnf31	age_when_attended_assessment_centre, sex, ethnicity, body_mass_index_bmi, glycated_haemoglobin_hba1c_inst_0, triglycerides, hdl_cholesterol, smoking, alcohol, townsend_deprivation_index_at_recruitment	0.0335706	1.03414	0.0253315	1.32525	0.185088	12498	1654	4865 (4542-5121)	2676.5 (1564.5-3711)
Hypertension	sh3gl3	age_when_attended_assessment_centre, sex, ethnicity	0.0245781	1.02488	0.0227593	1.07991	0.280181	15143	1992	4862 (4542-5121)	2648 (1565-3703.5)
Hypertension	sh3gl3	age_when_attended_assessment_centre, sex, ethnicity, body_mass_index_bmi, glycated_haemoglobin_hba1c_inst_0, triglycerides, hdl_cholesterol, smoking, alcohol, townsend_deprivation_index_at_recruitment	0.0330057	1.03356	0.0251766	1.31097	0.189868	12462	1652	4865 (4542-5121)	2676.5 (1564.5-3711)
Hypertension	slit2	age_when_attended_assessment_centre, sex, ethnicity	0.0907312	1.09497	0.0201659	4.49925	6.81946655297967e-06	15182	1995	4862 (4542-5121)	2648 (1565-3703.5)
Hypertension	slit2	age_when_attended_assessment_centre, sex, ethnicity, body_mass_index_bmi, glycated_haemoglobin_hba1c_inst_0, triglycerides, hdl_cholesterol, smoking, alcohol, townsend_deprivation_index_at_recruitment	0.0589794	1.06075	0.0237145	2.48706	0.0128802	12498	1654	4865 (4542-5121)	2676.5 (1564.5-3711)
Hypertension	smarca2	age_when_attended_assessment_centre, sex, ethnicity	0.0605595	1.06243	0.0218087	2.77685	0.00548888	15182	1995	4862 (4542-5121)	2648 (1565-3703.5)
Hypertension	smarca2	age_when_attended_assessment_centre, sex, ethnicity, body_mass_index_bmi, glycated_haemoglobin_hba1c_inst_0, triglycerides, hdl_cholesterol, smoking, alcohol, townsend_deprivation_index_at_recruitment	0.0579077	1.05962	0.0244113	2.37216	0.0176842	12498	1654	4865 (4542-5121)	2676.5 (1564.5-3711)
Hypertension	tigit	age_when_attended_assessment_centre, sex, ethnicity	0.0420889	1.04299	0.0211406	1.99091	0.0464913	15182	1995	4862 (4542-5121)	2648 (1565-3703.5)
Hypertension	tigit	age_when_attended_assessment_centre, sex, ethnicity, body_mass_index_bmi, glycated_haemoglobin_hba1c_inst_0, triglycerides, hdl_cholesterol, smoking, alcohol, townsend_deprivation_index_at_recruitment	0.0208665	1.02109	0.0240355	0.868154	0.38531	12498	1654	4865 (4542-5121)	2676.5 (1564.5-3711)
Hypertension	acp6	age_when_attended_assessment_centre, sex, ethnicity	0.0120715	1.01214	0.0226631	0.532649	0.594277	15182	1995	4862 (4542-5121)	2648 (1565-3703.5)
Hypertension	acp6	age_when_attended_assessment_centre, sex, ethnicity, body_mass_index_bmi, glycated_haemoglobin_hba1c_inst_0, triglycerides, hdl_cholesterol, smoking, alcohol, townsend_deprivation_index_at_recruitment	-0.0170409	0.983104	0.0245541	-0.694012	0.487675	12498	1654	4865 (4542-5121)	2676.5 (1564.5-3711)
Hypertension	acvrl1	age_when_attended_assessment_centre, sex, ethnicity	0.224158	1.25127	0.0243128	9.21976	2.97772263613513e-20	15147	1988	4862 (4542-5121)	2648 (1565-3703.5)
Hypertension	acvrl1	age_when_attended_assessment_centre, sex, ethnicity, body_mass_index_bmi, glycated_haemoglobin_hba1c_inst_0, triglycerides, hdl_cholesterol, smoking, alcohol, townsend_deprivation_index_at_recruitment	0.0771226	1.08017	0.0289057	2.66808	0.00762858	12475	1650	4865 (4542-5121)	2676.5 (1564.5-3711)
Hypertension	ada	age_when_attended_assessment_centre, sex, ethnicity	0.0617547	1.0637	0.022143	2.7889	0.00528877	15182	1995	4862 (4542-5121)	2648 (1565-3703.5)
Hypertension	ada	age_when_attended_assessment_centre, sex, ethnicity, body_mass_index_bmi, glycated_haemoglobin_hba1c_inst_0, triglycerides, hdl_cholesterol, smoking, alcohol, townsend_deprivation_index_at_recruitment	0.00378972	1.0038	0.0250742	0.15114	0.879865	12498	1654	4865 (4542-5121)	2676.5 (1564.5-3711)
Hypertension	adam22	age_when_attended_assessment_centre, sex, ethnicity	-0.0543008	0.947147	0.023627	-2.29825	0.0215476	15182	1995	4862 (4542-5121)	2648 (1565-3703.5)
Hypertension	adam22	age_when_attended_assessment_centre, sex, ethnicity, body_mass_index_bmi, glycated_haemoglobin_hba1c_inst_0, triglycerides, hdl_cholesterol, smoking, alcohol, townsend_deprivation_index_at_recruitment	-0.0845332	0.918941	0.0263105	-3.21291	0.00131398	12498	1654	4865 (4542-5121)	2676.5 (1564.5-3711)
Hypertension	adamts1	age_when_attended_assessment_centre, sex, ethnicity	0.0538156	1.05529	0.0211894	2.53975	0.0110933	15182	1995	4862 (4542-5121)	2648 (1565-3703.5)
Hypertension	adamts1	age_when_attended_assessment_centre, sex, ethnicity, body_mass_index_bmi, glycated_haemoglobin_hba1c_inst_0, triglycerides, hdl_cholesterol, smoking, alcohol, townsend_deprivation_index_at_recruitment	0.0169591	1.0171	0.0245287	0.6914	0.489314	12498	1654	4865 (4542-5121)	2676.5 (1564.5-3711)
Hypertension	adamts15	age_when_attended_assessment_centre, sex, ethnicity	0.18403	1.20205	0.0248246	7.41321	1.23273968494905e-13	15182	1995	4862 (4542-5121)	2648 (1565-3703.5)
Hypertension	adamts15	age_when_attended_assessment_centre, sex, ethnicity, body_mass_index_bmi, glycated_haemoglobin_hba1c_inst_0, triglycerides, hdl_cholesterol, smoking, alcohol, townsend_deprivation_index_at_recruitment	-0.0339253	0.966644	0.0282009	-1.20299	0.228981	12498	1654	4865 (4542-5121)	2676.5 (1564.5-3711)
Hypertension	adgrb3	age_when_attended_assessment_centre, sex, ethnicity	-0.0287771	0.971633	0.0232743	-1.23643	0.216297	15147	1988	4862 (4542-5121)	2648 (1565-3703.5)
Hypertension	adgrb3	age_when_attended_assessment_centre, sex, ethnicity, body_mass_index_bmi, glycated_haemoglobin_hba1c_inst_0, triglycerides, hdl_cholesterol, smoking, alcohol, townsend_deprivation_index_at_recruitment	0.00486799	1.00488	0.0254588	0.191211	0.84836	12475	1650	4865 (4542-5121)	2676.5 (1564.5-3711)
Hypertension	adm	age_when_attended_assessment_centre, sex, ethnicity	0.375662	1.45595	0.0269251	13.9521	3.05387660739055e-44	15182	1995	4862 (4542-5121)	2648 (1565-3703.5)
Hypertension	adm	age_when_attended_assessment_centre, sex, ethnicity, body_mass_index_bmi, glycated_haemoglobin_hba1c_inst_0, triglycerides, hdl_cholesterol, smoking, alcohol, townsend_deprivation_index_at_recruitment	0.192457	1.21222	0.0332339	5.79099	6.99711274242808e-09	12498	1654	4865 (4542-5121)	2676.5 (1564.5-3711)
Hypertension	ahnak	age_when_attended_assessment_centre, sex, ethnicity	0.0851272	1.08886	0.023022	3.69765	0.000217607	15182	1995	4862 (4542-5121)	2648 (1565-3703.5)
Hypertension	ahnak	age_when_attended_assessment_centre, sex, ethnicity, body_mass_index_bmi, glycated_haemoglobin_hba1c_inst_0, triglycerides, hdl_cholesterol, smoking, alcohol, townsend_deprivation_index_at_recruitment	-0.0836339	0.919768	0.027905	-2.99709	0.0027257	12498	1654	4865 (4542-5121)	2676.5 (1564.5-3711)
Hypertension	aif1l	age_when_attended_assessment_centre, sex, ethnicity	0.038833	1.0396	0.0211629	1.83496	0.0665117	15182	1995	4862 (4542-5121)	2648 (1565-3703.5)
Hypertension	aif1l	age_when_attended_assessment_centre, sex, ethnicity, body_mass_index_bmi, glycated_haemoglobin_hba1c_inst_0, triglycerides, hdl_cholesterol, smoking, alcohol, townsend_deprivation_index_at_recruitment	0.0108226	1.01088	0.0242426	0.446428	0.655288	12498	1654	4865 (4542-5121)	2676.5 (1564.5-3711)
Hypertension	ampd3	age_when_attended_assessment_centre, sex, ethnicity	0.0101685	1.01022	0.0226896	0.448157	0.65404	15182	1995	4862 (4542-5121)	2648 (1565-3703.5)
Hypertension	ampd3	age_when_attended_assessment_centre, sex, ethnicity, body_mass_index_bmi, glycated_haemoglobin_hba1c_inst_0, triglycerides, hdl_cholesterol, smoking, alcohol, townsend_deprivation_index_at_recruitment	-0.0141741	0.985926	0.0252898	-0.560468	0.57516	12498	1654	4865 (4542-5121)	2676.5 (1564.5-3711)
Hypertension	angpt2	age_when_attended_assessment_centre, sex, ethnicity	0.252351	1.28705	0.0222746	11.3291	9.41646486510525e-30	15182	1995	4862 (4542-5121)	2648 (1565-3703.5)
Hypertension	angpt2	age_when_attended_assessment_centre, sex, ethnicity, body_mass_index_bmi, glycated_haemoglobin_hba1c_inst_0, triglycerides, hdl_cholesterol, smoking, alcohol, townsend_deprivation_index_at_recruitment	0.15155	1.16364	0.0266137	5.69443	1.23783426452728e-08	12498	1654	4865 (4542-5121)	2676.5 (1564.5-3711)
Hypertension	apbb1ip	age_when_attended_assessment_centre, sex, ethnicity	0.137756	1.1477	0.0207869	6.62704	3.42489061710439e-11	15182	1995	4862 (4542-5121)	2648 (1565-3703.5)
Hypertension	apbb1ip	age_when_attended_assessment_centre, sex, ethnicity, body_mass_index_bmi, glycated_haemoglobin_hba1c_inst_0, triglycerides, hdl_cholesterol, smoking, alcohol, townsend_deprivation_index_at_recruitment	0.0352464	1.03587	0.0263287	1.3387	0.180667	12498	1654	4865 (4542-5121)	2676.5 (1564.5-3711)
Hypertension	arhgap30	age_when_attended_assessment_centre, sex, ethnicity	-0.0233523	0.976918	0.0228418	-1.02235	0.306616	15182	1995	4862 (4542-5121)	2648 (1565-3703.5)
Hypertension	arhgap30	age_when_attended_assessment_centre, sex, ethnicity, body_mass_index_bmi, glycated_haemoglobin_hba1c_inst_0, triglycerides, hdl_cholesterol, smoking, alcohol, townsend_deprivation_index_at_recruitment	-0.0120168	0.988055	0.025353	-0.473977	0.635516	12498	1654	4865 (4542-5121)	2676.5 (1564.5-3711)
Hypertension	atraid	age_when_attended_assessment_centre, sex, ethnicity	0.0524088	1.05381	0.0182038	2.879	0.00398935	15182	1995	4862 (4542-5121)	2648 (1565-3703.5)
Hypertension	atraid	age_when_attended_assessment_centre, sex, ethnicity, body_mass_index_bmi, glycated_haemoglobin_hba1c_inst_0, triglycerides, hdl_cholesterol, smoking, alcohol, townsend_deprivation_index_at_recruitment	-0.00192139	0.99808	0.0251427	-0.0764193	0.939085	12498	1654	4865 (4542-5121)	2676.5 (1564.5-3711)
Hypertension	bag3	age_when_attended_assessment_centre, sex, ethnicity	0.0948503	1.09949	0.0235279	4.03139	5.54473713539692e-05	15147	1988	4862 (4542-5121)	2648 (1565-3703.5)
Hypertension	bag3	age_when_attended_assessment_centre, sex, ethnicity, body_mass_index_bmi, glycated_haemoglobin_hba1c_inst_0, triglycerides, hdl_cholesterol, smoking, alcohol, townsend_deprivation_index_at_recruitment	0.0121029	1.01218	0.0255444	0.473797	0.635645	12475	1650	4865 (4542-5121)	2676.5 (1564.5-3711)
Hypertension	blnk	age_when_attended_assessment_centre, sex, ethnicity	0.0666054	1.06887	0.0198123	3.36182	0.000774302	15182	1995	4862 (4542-5121)	2648 (1565-3703.5)
Hypertension	blnk	age_when_attended_assessment_centre, sex, ethnicity, body_mass_index_bmi, glycated_haemoglobin_hba1c_inst_0, triglycerides, hdl_cholesterol, smoking, alcohol, townsend_deprivation_index_at_recruitment	0.0143755	1.01448	0.0242769	0.592148	0.553751	12498	1654	4865 (4542-5121)	2676.5 (1564.5-3711)
Hypertension	bmp6	age_when_attended_assessment_centre, sex, ethnicity	0.0523127	1.05371	0.023175	2.25729	0.0239899	15182	1995	4862 (4542-5121)	2648 (1565-3703.5)
Hypertension	bmp6	age_when_attended_assessment_centre, sex, ethnicity, body_mass_index_bmi, glycated_haemoglobin_hba1c_inst_0, triglycerides, hdl_cholesterol, smoking, alcohol, townsend_deprivation_index_at_recruitment	-0.0166724	0.983466	0.0249394	-0.668518	0.503803	12498	1654	4865 (4542-5121)	2676.5 (1564.5-3711)
Hypertension	bpifa2	age_when_attended_assessment_centre, sex, ethnicity	-0.1239	0.883468	0.0238841	-5.18755	2.13082401327037e-07	14644	1922	4862 (4542-5121)	2648 (1565-3703.5)
Hypertension	bpifa2	age_when_attended_assessment_centre, sex, ethnicity, body_mass_index_bmi, glycated_haemoglobin_hba1c_inst_0, triglycerides, hdl_cholesterol, smoking, alcohol, townsend_deprivation_index_at_recruitment	-0.040621	0.960193	0.027338	-1.48588	0.137311	12049	1595	4865 (4542-5121)	2676.5 (1564.5-3711)
Hypertension	bsg	age_when_attended_assessment_centre, sex, ethnicity	0.153913	1.16639	0.0253792	6.06453	1.32340926033713e-09	15155	1992	4862 (4542-5121)	2648 (1565-3703.5)
Hypertension	bsg	age_when_attended_assessment_centre, sex, ethnicity, body_mass_index_bmi, glycated_haemoglobin_hba1c_inst_0, triglycerides, hdl_cholesterol, smoking, alcohol, townsend_deprivation_index_at_recruitment	0.0165365	1.01667	0.0278793	0.593148	0.553082	12473	1652	4865 (4542-5121)	2676.5 (1564.5-3711)
Hypertension	btn3a2	age_when_attended_assessment_centre, sex, ethnicity	0.144362	1.1553	0.0216733	6.66084	2.72274502557178e-11	15182	1995	4862 (4542-5121)	2648 (1565-3703.5)
Hypertension	btn3a2	age_when_attended_assessment_centre, sex, ethnicity, body_mass_index_bmi, glycated_haemoglobin_hba1c_inst_0, triglycerides, hdl_cholesterol, smoking, alcohol, townsend_deprivation_index_at_recruitment	0.0765389	1.07954	0.025271	3.02872	0.00245594	12498	1654	4865 (4542-5121)	2676.5 (1564.5-3711)
Hypertension	c1qa	age_when_attended_assessment_centre, sex, ethnicity	0.0534592	1.05491	0.0234602	2.27872	0.0226837	15129	1986	4862 (4542-5121)	2648 (1565-3703.5)
Hypertension	c1qa	age_when_attended_assessment_centre, sex, ethnicity, body_mass_index_bmi, glycated_haemoglobin_hba1c_inst_0, triglycerides, hdl_cholesterol, smoking, alcohol, townsend_deprivation_index_at_recruitment	0.0479815	1.04915	0.0256521	1.87047	0.0614191	12450	1646	4865 (4542-5121)	2676.5 (1564.5-3711)
Hypertension	c1qtnf6	age_when_attended_assessment_centre, sex, ethnicity	0.0682287	1.07061	0.0203579	3.35146	0.000803874	15182	1995	4862 (4542-5121)	2648 (1565-3703.5)
Hypertension	c1qtnf6	age_when_attended_assessment_centre, sex, ethnicity, body_mass_index_bmi, glycated_haemoglobin_hba1c_inst_0, triglycerides, hdl_cholesterol, smoking, alcohol, townsend_deprivation_index_at_recruitment	0.0199606	1.02016	0.0231467	0.862351	0.388494	12498	1654	4865 (4542-5121)	2676.5 (1564.5-3711)
Hypertension	ca12	age_when_attended_assessment_centre, sex, ethnicity	0.0540351	1.05552	0.0224807	2.40362	0.0162335	15182	1995	4862 (4542-5121)	2648 (1565-3703.5)
Hypertension	ca12	age_when_attended_assessment_centre, sex, ethnicity, body_mass_index_bmi, glycated_haemoglobin_hba1c_inst_0, triglycerides, hdl_cholesterol, smoking, alcohol, townsend_deprivation_index_at_recruitment	0.0446155	1.04563	0.0248507	1.79534	0.0725994	12498	1654	4865 (4542-5121)	2676.5 (1564.5-3711)
Hypertension	ccar2	age_when_attended_assessment_centre, sex, ethnicity	0.0446282	1.04564	0.0202509	2.20376	0.0275409	15182	1995	4862 (4542-5121)	2648 (1565-3703.5)
Hypertension	ccar2	age_when_attended_assessment_centre, sex, ethnicity, body_mass_index_bmi, glycated_haemoglobin_hba1c_inst_0, triglycerides, hdl_cholesterol, smoking, alcohol, townsend_deprivation_index_at_recruitment	0.0157797	1.0159	0.0236001	0.668631	0.503731	12498	1654	4865 (4542-5121)	2676.5 (1564.5-3711)
Hypertension	ccer2	age_when_attended_assessment_centre, sex, ethnicity	-0.0548078	0.946667	0.0237984	-2.303	0.0212789	15182	1995	4862 (4542-5121)	2648 (1565-3703.5)
Hypertension	ccer2	age_when_attended_assessment_centre, sex, ethnicity, body_mass_index_bmi, glycated_haemoglobin_hba1c_inst_0, triglycerides, hdl_cholesterol, smoking, alcohol, townsend_deprivation_index_at_recruitment	-0.076983	0.925906	0.026262	-2.93134	0.003375	12498	1654	4865 (4542-5121)	2676.5 (1564.5-3711)
Hypertension	ccl25	age_when_attended_assessment_centre, sex, ethnicity	0.057429	1.05911	0.0232764	2.46727	0.0136149	15182	1995	4862 (4542-5121)	2648 (1565-3703.5)
Hypertension	ccl25	age_when_attended_assessment_centre, sex, ethnicity, body_mass_index_bmi, glycated_haemoglobin_hba1c_inst_0, triglycerides, hdl_cholesterol, smoking, alcohol, townsend_deprivation_index_at_recruitment	0.0213132	1.02154	0.0262038	0.813362	0.41601	12498	1654	4865 (4542-5121)	2676.5 (1564.5-3711)
Hypertension	ccl3	age_when_attended_assessment_centre, sex, ethnicity	0.136974	1.1468	0.0174236	7.86142	3.79788369639889e-15	15182	1995	4862 (4542-5121)	2648 (1565-3703.5)
Hypertension	ccl3	age_when_attended_assessment_centre, sex, ethnicity, body_mass_index_bmi, glycated_haemoglobin_hba1c_inst_0, triglycerides, hdl_cholesterol, smoking, alcohol, townsend_deprivation_index_at_recruitment	0.0846449	1.08833	0.0254704	3.32326	0.000889718	12498	1654	4865 (4542-5121)	2676.5 (1564.5-3711)
Hypertension	ccn1	age_when_attended_assessment_centre, sex, ethnicity	0.13547	1.14507	0.0239955	5.64563	1.64576251244663e-08	15182	1995	4862 (4542-5121)	2648 (1565-3703.5)
Hypertension	ccn1	age_when_attended_assessment_centre, sex, ethnicity, body_mass_index_bmi, glycated_haemoglobin_hba1c_inst_0, triglycerides, hdl_cholesterol, smoking, alcohol, townsend_deprivation_index_at_recruitment	0.045428	1.04648	0.0294908	1.54041	0.12346	12498	1654	4865 (4542-5121)	2676.5 (1564.5-3711)
Hypertension	cd207	age_when_attended_assessment_centre, sex, ethnicity	0.0113591	1.01142	0.0230693	0.492391	0.622443	14916	1964	4862 (4542-5121)	2648 (1565-3703.5)
Hypertension	cd207	age_when_attended_assessment_centre, sex, ethnicity, body_mass_index_bmi, glycated_haemoglobin_hba1c_inst_0, triglycerides, hdl_cholesterol, smoking, alcohol, townsend_deprivation_index_at_recruitment	-0.0333848	0.967166	0.0257811	-1.29493	0.195343	12289	1630	4865 (4542-5121)	2676.5 (1564.5-3711)
Hypertension	cd300lf	age_when_attended_assessment_centre, sex, ethnicity	0.101683	1.10703	0.0253028	4.01864	5.85358129946714e-05	15182	1995	4862 (4542-5121)	2648 (1565-3703.5)
Hypertension	cd300lf	age_when_attended_assessment_centre, sex, ethnicity, body_mass_index_bmi, glycated_haemoglobin_hba1c_inst_0, triglycerides, hdl_cholesterol, smoking, alcohol, townsend_deprivation_index_at_recruitment	0.0447171	1.04573	0.027408	1.63153	0.102778	12498	1654	4865 (4542-5121)	2676.5 (1564.5-3711)
Hypertension	cd84	age_when_attended_assessment_centre, sex, ethnicity	0.0287627	1.02918	0.022571	1.27432	0.20255	15182	1995	4862 (4542-5121)	2648 (1565-3703.5)
Hypertension	cd84	age_when_attended_assessment_centre, sex, ethnicity, body_mass_index_bmi, glycated_haemoglobin_hba1c_inst_0, triglycerides, hdl_cholesterol, smoking, alcohol, townsend_deprivation_index_at_recruitment	0.0272467	1.02762	0.025175	1.08229	0.279123	12498	1654	4865 (4542-5121)	2676.5 (1564.5-3711)
Hypertension	cdsn	age_when_attended_assessment_centre, sex, ethnicity	0.0130229	1.01311	0.0232906	0.559146	0.576062	15166	1994	4862 (4542-5121)	2648 (1565-3703.5)
Hypertension	cdsn	age_when_attended_assessment_centre, sex, ethnicity, body_mass_index_bmi, glycated_haemoglobin_hba1c_inst_0, triglycerides, hdl_cholesterol, smoking, alcohol, townsend_deprivation_index_at_recruitment	0.0124122	1.01249	0.0257934	0.481217	0.630363	12486	1653	4865 (4542-5121)	2676.5 (1564.5-3711)
Hypertension	ceacam21	age_when_attended_assessment_centre, sex, ethnicity	0.0962973	1.10109	0.0223687	4.30499	1.66990699984148e-05	15182	1995	4862 (4542-5121)	2648 (1565-3703.5)
Hypertension	ceacam21	age_when_attended_assessment_centre, sex, ethnicity, body_mass_index_bmi, glycated_haemoglobin_hba1c_inst_0, triglycerides, hdl_cholesterol, smoking, alcohol, townsend_deprivation_index_at_recruitment	0.0656434	1.06785	0.0246698	2.66088	0.00779378	12498	1654	4865 (4542-5121)	2676.5 (1564.5-3711)
Hypertension	ceacam8	age_when_attended_assessment_centre, sex, ethnicity	0.143247	1.15401	0.0233465	6.13568	8.4793482898329e-10	15182	1995	4862 (4542-5121)	2648 (1565-3703.5)
Hypertension	ceacam8	age_when_attended_assessment_centre, sex, ethnicity, body_mass_index_bmi, glycated_haemoglobin_hba1c_inst_0, triglycerides, hdl_cholesterol, smoking, alcohol, townsend_deprivation_index_at_recruitment	0.0716091	1.07424	0.0264219	2.71021	0.00672397	12498	1654	4865 (4542-5121)	2676.5 (1564.5-3711)
Hypertension	clec10a	age_when_attended_assessment_centre, sex, ethnicity	0.0475236	1.04867	0.0226509	2.09809	0.0358969	15182	1995	4862 (4542-5121)	2648 (1565-3703.5)
Hypertension	clec10a	age_when_attended_assessment_centre, sex, ethnicity, body_mass_index_bmi, glycated_haemoglobin_hba1c_inst_0, triglycerides, hdl_cholesterol, smoking, alcohol, townsend_deprivation_index_at_recruitment	-0.0113321	0.988732	0.0256529	-0.441745	0.658674	12498	1654	4865 (4542-5121)	2676.5 (1564.5-3711)
Hypertension	clec4a	age_when_attended_assessment_centre, sex, ethnicity	-0.0772067	0.925698	0.0225974	-3.41662	0.000634046	15182	1995	4862 (4542-5121)	2648 (1565-3703.5)
Hypertension	clec4a	age_when_attended_assessment_centre, sex, ethnicity, body_mass_index_bmi, glycated_haemoglobin_hba1c_inst_0, triglycerides, hdl_cholesterol, smoking, alcohol, townsend_deprivation_index_at_recruitment	0.00416418	1.00417	0.0272699	0.152703	0.878633	12498	1654	4865 (4542-5121)	2676.5 (1564.5-3711)
Hypertension	clec4d	age_when_attended_assessment_centre, sex, ethnicity	0.159839	1.17332	0.0232925	6.86227	6.77735270890167e-12	15182	1995	4862 (4542-5121)	2648 (1565-3703.5)
Hypertension	clec4d	age_when_attended_assessment_centre, sex, ethnicity, body_mass_index_bmi, glycated_haemoglobin_hba1c_inst_0, triglycerides, hdl_cholesterol, smoking, alcohol, townsend_deprivation_index_at_recruitment	0.0493422	1.05058	0.0269307	1.83219	0.0669234	12498	1654	4865 (4542-5121)	2676.5 (1564.5-3711)
Hypertension	clec4g	age_when_attended_assessment_centre, sex, ethnicity	0.184678	1.20283	0.022838	8.08643	6.14411956267884e-16	15182	1995	4862 (4542-5121)	2648 (1565-3703.5)
Hypertension	clec4g	age_when_attended_assessment_centre, sex, ethnicity, body_mass_index_bmi, glycated_haemoglobin_hba1c_inst_0, triglycerides, hdl_cholesterol, smoking, alcohol, townsend_deprivation_index_at_recruitment	0.098227	1.10321	0.0260118	3.77625	0.00015921	12498	1654	4865 (4542-5121)	2676.5 (1564.5-3711)
Hypertension	clstn3	age_when_attended_assessment_centre, sex, ethnicity	0.1627	1.17668	0.0208386	7.80762	5.82795993321369e-15	15182	1995	4862 (4542-5121)	2648 (1565-3703.5)
Hypertension	clstn3	age_when_attended_assessment_centre, sex, ethnicity, body_mass_index_bmi, glycated_haemoglobin_hba1c_inst_0, triglycerides, hdl_cholesterol, smoking, alcohol, townsend_deprivation_index_at_recruitment	0.0933359	1.09783	0.0248596	3.75452	0.000173672	12498	1654	4865 (4542-5121)	2676.5 (1564.5-3711)
Hypertension	cox5b	age_when_attended_assessment_centre, sex, ethnicity	0.0890353	1.09312	0.0219227	4.06132	4.87950965779559e-05	15182	1995	4862 (4542-5121)	2648 (1565-3703.5)
Hypertension	cox5b	age_when_attended_assessment_centre, sex, ethnicity, body_mass_index_bmi, glycated_haemoglobin_hba1c_inst_0, triglycerides, hdl_cholesterol, smoking, alcohol, townsend_deprivation_index_at_recruitment	0.0281638	1.02856	0.025003	1.12642	0.259989	12498	1654	4865 (4542-5121)	2676.5 (1564.5-3711)
Hypertension	cpe	age_when_attended_assessment_centre, sex, ethnicity	-0.0899515	0.913975	0.0211971	-4.24358	2.19982089847743e-05	15091	1979	4862 (4542-5121)	2648 (1565-3703.5)
Hypertension	cpe	age_when_attended_assessment_centre, sex, ethnicity, body_mass_index_bmi, glycated_haemoglobin_hba1c_inst_0, triglycerides, hdl_cholesterol, smoking, alcohol, townsend_deprivation_index_at_recruitment	-0.0687683	0.933543	0.0242195	-2.83938	0.00452015	12423	1642	4865 (4542-5121)	2676.5 (1564.5-3711)
Hypertension	crip2	age_when_attended_assessment_centre, sex, ethnicity	0.202378	1.22431	0.0205047	9.86986	5.62414999435488e-23	15182	1995	4862 (4542-5121)	2648 (1565-3703.5)
Hypertension	crip2	age_when_attended_assessment_centre, sex, ethnicity, body_mass_index_bmi, glycated_haemoglobin_hba1c_inst_0, triglycerides, hdl_cholesterol, smoking, alcohol, townsend_deprivation_index_at_recruitment	0.0798679	1.08314	0.0277123	2.88203	0.00395116	12498	1654	4865 (4542-5121)	2676.5 (1564.5-3711)
Hypertension	crisp2	age_when_attended_assessment_centre, sex, ethnicity	-0.0713807	0.931107	0.0258101	-2.76561	0.00568156	15182	1995	4862 (4542-5121)	2648 (1565-3703.5)
Hypertension	crisp2	age_when_attended_assessment_centre, sex, ethnicity, body_mass_index_bmi, glycated_haemoglobin_hba1c_inst_0, triglycerides, hdl_cholesterol, smoking, alcohol, townsend_deprivation_index_at_recruitment	-0.0258706	0.974461	0.0284149	-0.910458	0.362581	12498	1654	4865 (4542-5121)	2676.5 (1564.5-3711)
Hypertension	crtam	age_when_attended_assessment_centre, sex, ethnicity	0.0388687	1.03963	0.0225761	1.72168	0.0851282	15182	1995	4862 (4542-5121)	2648 (1565-3703.5)
Hypertension	crtam	age_when_attended_assessment_centre, sex, ethnicity, body_mass_index_bmi, glycated_haemoglobin_hba1c_inst_0, triglycerides, hdl_cholesterol, smoking, alcohol, townsend_deprivation_index_at_recruitment	-0.00789674	0.992134	0.0251525	-0.313955	0.753556	12498	1654	4865 (4542-5121)	2676.5 (1564.5-3711)
Hypertension	csf3r	age_when_attended_assessment_centre, sex, ethnicity	0.101283	1.10659	0.02108	4.80472	1.54968467203917e-06	15182	1995	4862 (4542-5121)	2648 (1565-3703.5)
Hypertension	csf3r	age_when_attended_assessment_centre, sex, ethnicity, body_mass_index_bmi, glycated_haemoglobin_hba1c_inst_0, triglycerides, hdl_cholesterol, smoking, alcohol, townsend_deprivation_index_at_recruitment	0.0197957	1.01999	0.0248541	0.796478	0.425754	12498	1654	4865 (4542-5121)	2676.5 (1564.5-3711)
Hypertension	cwc15	age_when_attended_assessment_centre, sex, ethnicity	0.0697715	1.07226	0.0205905	3.38853	0.00070269	15128	1989	4862 (4542-5121)	2648 (1565-3703.5)
Hypertension	cwc15	age_when_attended_assessment_centre, sex, ethnicity, body_mass_index_bmi, glycated_haemoglobin_hba1c_inst_0, triglycerides, hdl_cholesterol, smoking, alcohol, townsend_deprivation_index_at_recruitment	0.0336804	1.03425	0.024925	1.35127	0.17661	12450	1649	4865 (4542-5121)	2676.5 (1564.5-3711)
Hypertension	cx3cl1	age_when_attended_assessment_centre, sex, ethnicity	0.0061921	1.00621	0.0232532	0.26629	0.790016	15182	1995	4862 (4542-5121)	2648 (1565-3703.5)
Hypertension	cx3cl1	age_when_attended_assessment_centre, sex, ethnicity, body_mass_index_bmi, glycated_haemoglobin_hba1c_inst_0, triglycerides, hdl_cholesterol, smoking, alcohol, townsend_deprivation_index_at_recruitment	0.0355361	1.03618	0.025199	1.41022	0.158475	12498	1654	4865 (4542-5121)	2676.5 (1564.5-3711)
Hypertension	ddah1	age_when_attended_assessment_centre, sex, ethnicity	0.165018	1.17941	0.0215264	7.66586	1.77632842390935e-14	15182	1995	4862 (4542-5121)	2648 (1565-3703.5)
Hypertension	ddah1	age_when_attended_assessment_centre, sex, ethnicity, body_mass_index_bmi, glycated_haemoglobin_hba1c_inst_0, triglycerides, hdl_cholesterol, smoking, alcohol, townsend_deprivation_index_at_recruitment	0.0750378	1.07792	0.025363	2.95856	0.00309084	12498	1654	4865 (4542-5121)	2676.5 (1564.5-3711)
Hypertension	dnajb8	age_when_attended_assessment_centre, sex, ethnicity	0.0212682	1.0215	0.0211645	1.0049	0.314945	15182	1995	4862 (4542-5121)	2648 (1565-3703.5)
Hypertension	dnajb8	age_when_attended_assessment_centre, sex, ethnicity, body_mass_index_bmi, glycated_haemoglobin_hba1c_inst_0, triglycerides, hdl_cholesterol, smoking, alcohol, townsend_deprivation_index_at_recruitment	0.00444306	1.00445	0.0239904	0.185201	0.853071	12498	1654	4865 (4542-5121)	2676.5 (1564.5-3711)
Hypertension	draxin	age_when_attended_assessment_centre, sex, ethnicity	0.0237313	1.02402	0.0230571	1.02924	0.303367	15182	1995	4862 (4542-5121)	2648 (1565-3703.5)
Hypertension	draxin	age_when_attended_assessment_centre, sex, ethnicity, body_mass_index_bmi, glycated_haemoglobin_hba1c_inst_0, triglycerides, hdl_cholesterol, smoking, alcohol, townsend_deprivation_index_at_recruitment	0.0151716	1.01529	0.0255088	0.594761	0.552004	12498	1654	4865 (4542-5121)	2676.5 (1564.5-3711)
Hypertension	dsg3	age_when_attended_assessment_centre, sex, ethnicity	-0.0394941	0.961276	0.024332	-1.62313	0.104562	15116	1986	4862 (4542-5121)	2648 (1565-3703.5)
Hypertension	dsg3	age_when_attended_assessment_centre, sex, ethnicity, body_mass_index_bmi, glycated_haemoglobin_hba1c_inst_0, triglycerides, hdl_cholesterol, smoking, alcohol, townsend_deprivation_index_at_recruitment	-0.0819304	0.921336	0.0267041	-3.06809	0.00215435	12446	1649	4865 (4542-5121)	2676.5 (1564.5-3711)
Hypertension	dsg4	age_when_attended_assessment_centre, sex, ethnicity	-0.0970175	0.90754	0.02372	-4.09011	4.31159922047937e-05	15182	1995	4862 (4542-5121)	2648 (1565-3703.5)
Hypertension	dsg4	age_when_attended_assessment_centre, sex, ethnicity, body_mass_index_bmi, glycated_haemoglobin_hba1c_inst_0, triglycerides, hdl_cholesterol, smoking, alcohol, townsend_deprivation_index_at_recruitment	-0.0500189	0.951211	0.0262232	-1.90742	0.0564656	12498	1654	4865 (4542-5121)	2676.5 (1564.5-3711)
Hypertension	dtx3	age_when_attended_assessment_centre, sex, ethnicity	0.0787435	1.08193	0.0240433	3.27506	0.00105638	15182	1995	4862 (4542-5121)	2648 (1565-3703.5)
Hypertension	dtx3	age_when_attended_assessment_centre, sex, ethnicity, body_mass_index_bmi, glycated_haemoglobin_hba1c_inst_0, triglycerides, hdl_cholesterol, smoking, alcohol, townsend_deprivation_index_at_recruitment	0.0376576	1.03838	0.026778	1.40629	0.159639	12498	1654	4865 (4542-5121)	2676.5 (1564.5-3711)
Hypertension	ebi3_il27	age_when_attended_assessment_centre, sex, ethnicity	0.048335	1.04952	0.0237935	2.03143	0.0422109	15182	1995	4862 (4542-5121)	2648 (1565-3703.5)
Hypertension	ebi3_il27	age_when_attended_assessment_centre, sex, ethnicity, body_mass_index_bmi, glycated_haemoglobin_hba1c_inst_0, triglycerides, hdl_cholesterol, smoking, alcohol, townsend_deprivation_index_at_recruitment	0.0810627	1.08444	0.0261248	3.1029	0.00191632	12498	1654	4865 (4542-5121)	2676.5 (1564.5-3711)
Hypertension	edn1	age_when_attended_assessment_centre, sex, ethnicity	0.194848	1.21513	0.0237377	8.20838	2.24200432877565e-16	15182	1995	4862 (4542-5121)	2648 (1565-3703.5)
Hypertension	edn1	age_when_attended_assessment_centre, sex, ethnicity, body_mass_index_bmi, glycated_haemoglobin_hba1c_inst_0, triglycerides, hdl_cholesterol, smoking, alcohol, townsend_deprivation_index_at_recruitment	0.0857355	1.08952	0.0274103	3.12786	0.00176084	12498	1654	4865 (4542-5121)	2676.5 (1564.5-3711)
Hypertension	eif1ax	age_when_attended_assessment_centre, sex, ethnicity	0.0380046	1.03874	0.0217827	1.74471	0.0810346	15182	1995	4862 (4542-5121)	2648 (1565-3703.5)
Hypertension	eif1ax	age_when_attended_assessment_centre, sex, ethnicity, body_mass_index_bmi, glycated_haemoglobin_hba1c_inst_0, triglycerides, hdl_cholesterol, smoking, alcohol, townsend_deprivation_index_at_recruitment	0.0426142	1.04354	0.0241432	1.76506	0.0775531	12498	1654	4865 (4542-5121)	2676.5 (1564.5-3711)
Hypertension	entpd6	age_when_attended_assessment_centre, sex, ethnicity	0.0570938	1.05876	0.0230926	2.47239	0.0134215	15182	1995	4862 (4542-5121)	2648 (1565-3703.5)
Hypertension	entpd6	age_when_attended_assessment_centre, sex, ethnicity, body_mass_index_bmi, glycated_haemoglobin_hba1c_inst_0, triglycerides, hdl_cholesterol, smoking, alcohol, townsend_deprivation_index_at_recruitment	0.0499943	1.05127	0.0256169	1.95161	0.0509842	12498	1654	4865 (4542-5121)	2676.5 (1564.5-3711)
Hypertension	ephb6	age_when_attended_assessment_centre, sex, ethnicity	-0.00283033	0.997174	0.0237957	-0.118943	0.90532	15182	1995	4862 (4542-5121)	2648 (1565-3703.5)
Hypertension	ephb6	age_when_attended_assessment_centre, sex, ethnicity, body_mass_index_bmi, glycated_haemoglobin_hba1c_inst_0, triglycerides, hdl_cholesterol, smoking, alcohol, townsend_deprivation_index_at_recruitment	0.000889293	1.00089	0.0258336	0.0344238	0.972539	12498	1654	4865 (4542-5121)	2676.5 (1564.5-3711)
Hypertension	epo	age_when_attended_assessment_centre, sex, ethnicity	0.137573	1.14749	0.0215531	6.38297	1.73683339453145e-10	15182	1995	4862 (4542-5121)	2648 (1565-3703.5)
Hypertension	epo	age_when_attended_assessment_centre, sex, ethnicity, body_mass_index_bmi, glycated_haemoglobin_hba1c_inst_0, triglycerides, hdl_cholesterol, smoking, alcohol, townsend_deprivation_index_at_recruitment	0.0700803	1.07259	0.0254488	2.75377	0.00589124	12498	1654	4865 (4542-5121)	2676.5 (1564.5-3711)
Hypertension	f3	age_when_attended_assessment_centre, sex, ethnicity	-0.057128	0.944473	0.0247209	-2.31092	0.0208375	15182	1995	4862 (4542-5121)	2648 (1565-3703.5)
Hypertension	f3	age_when_attended_assessment_centre, sex, ethnicity, body_mass_index_bmi, glycated_haemoglobin_hba1c_inst_0, triglycerides, hdl_cholesterol, smoking, alcohol, townsend_deprivation_index_at_recruitment	-0.00307473	0.99693	0.0277487	-0.110806	0.91177	12498	1654	4865 (4542-5121)	2676.5 (1564.5-3711)
Hypertension	fam3d	age_when_attended_assessment_centre, sex, ethnicity	0.0382413	1.03898	0.0227404	1.68165	0.0926373	15182	1995	4862 (4542-5121)	2648 (1565-3703.5)
Hypertension	fam3d	age_when_attended_assessment_centre, sex, ethnicity, body_mass_index_bmi, glycated_haemoglobin_hba1c_inst_0, triglycerides, hdl_cholesterol, smoking, alcohol, townsend_deprivation_index_at_recruitment	0.00950647	1.00955	0.0252087	0.37711	0.706092	12498	1654	4865 (4542-5121)	2676.5 (1564.5-3711)
Hypertension	fgf23	age_when_attended_assessment_centre, sex, ethnicity	0.158396	1.17163	0.0203668	7.7772	7.41459261764511e-15	15149	1989	4862 (4542-5121)	2648 (1565-3703.5)
Hypertension	fgf23	age_when_attended_assessment_centre, sex, ethnicity, body_mass_index_bmi, glycated_haemoglobin_hba1c_inst_0, triglycerides, hdl_cholesterol, smoking, alcohol, townsend_deprivation_index_at_recruitment	0.0680672	1.07044	0.0253684	2.68315	0.00729324	12468	1648	4865 (4542-5121)	2676.5 (1564.5-3711)
Hypertension	flrt2	age_when_attended_assessment_centre, sex, ethnicity	0.0681731	1.07055	0.0233851	2.91524	0.00355415	15182	1995	4862 (4542-5121)	2648 (1565-3703.5)
Hypertension	flrt2	age_when_attended_assessment_centre, sex, ethnicity, body_mass_index_bmi, glycated_haemoglobin_hba1c_inst_0, triglycerides, hdl_cholesterol, smoking, alcohol, townsend_deprivation_index_at_recruitment	0.0225168	1.02277	0.0257085	0.875852	0.381111	12498	1654	4865 (4542-5121)	2676.5 (1564.5-3711)
Hypertension	fmnl1	age_when_attended_assessment_centre, sex, ethnicity	0.0773328	1.0804	0.0210266	3.67785	0.000235204	15182	1995	4862 (4542-5121)	2648 (1565-3703.5)
Hypertension	fmnl1	age_when_attended_assessment_centre, sex, ethnicity, body_mass_index_bmi, glycated_haemoglobin_hba1c_inst_0, triglycerides, hdl_cholesterol, smoking, alcohol, townsend_deprivation_index_at_recruitment	0.0151173	1.01523	0.0262838	0.575158	0.565185	12498	1654	4865 (4542-5121)	2676.5 (1564.5-3711)
Hypertension	frzb	age_when_attended_assessment_centre, sex, ethnicity	0.0839497	1.08757	0.0247112	3.39723	0.000680714	15120	1985	4862 (4542-5121)	2648 (1565-3703.5)
Hypertension	frzb	age_when_attended_assessment_centre, sex, ethnicity, body_mass_index_bmi, glycated_haemoglobin_hba1c_inst_0, triglycerides, hdl_cholesterol, smoking, alcohol, townsend_deprivation_index_at_recruitment	0.0462656	1.04735	0.0277232	1.66884	0.0951485	12452	1647	4865 (4542-5121)	2676.5 (1564.5-3711)
Hypertension	fshb	age_when_attended_assessment_centre, sex, ethnicity	-0.0791277	0.923922	0.0383674	-2.06237	0.0391728	15182	1995	4862 (4542-5121)	2648 (1565-3703.5)
Hypertension	fshb	age_when_attended_assessment_centre, sex, ethnicity, body_mass_index_bmi, glycated_haemoglobin_hba1c_inst_0, triglycerides, hdl_cholesterol, smoking, alcohol, townsend_deprivation_index_at_recruitment	0.00715976	1.00719	0.0437403	0.163688	0.869977	12498	1654	4865 (4542-5121)	2676.5 (1564.5-3711)
Hypertension	galnt10	age_when_attended_assessment_centre, sex, ethnicity	0.197792	1.21871	0.0228226	8.66649	4.45642990870295e-18	15182	1995	4862 (4542-5121)	2648 (1565-3703.5)
Hypertension	galnt10	age_when_attended_assessment_centre, sex, ethnicity, body_mass_index_bmi, glycated_haemoglobin_hba1c_inst_0, triglycerides, hdl_cholesterol, smoking, alcohol, townsend_deprivation_index_at_recruitment	0.134707	1.1442	0.0259913	5.18275	2.18635056815699e-07	12498	1654	4865 (4542-5121)	2676.5 (1564.5-3711)
Hypertension	gcnt1	age_when_attended_assessment_centre, sex, ethnicity	0.088281	1.09229	0.0229186	3.85193	0.00011719	15182	1995	4862 (4542-5121)	2648 (1565-3703.5)
Hypertension	gcnt1	age_when_attended_assessment_centre, sex, ethnicity, body_mass_index_bmi, glycated_haemoglobin_hba1c_inst_0, triglycerides, hdl_cholesterol, smoking, alcohol, townsend_deprivation_index_at_recruitment	0.0465973	1.0477	0.0260467	1.78899	0.0736164	12498	1654	4865 (4542-5121)	2676.5 (1564.5-3711)
Hypertension	gfral	age_when_attended_assessment_centre, sex, ethnicity	-0.0681517	0.934119	0.0240487	-2.8339	0.00459837	14752	1937	4862 (4542-5121)	2648 (1565-3703.5)
Hypertension	gfral	age_when_attended_assessment_centre, sex, ethnicity, body_mass_index_bmi, glycated_haemoglobin_hba1c_inst_0, triglycerides, hdl_cholesterol, smoking, alcohol, townsend_deprivation_index_at_recruitment	-0.0931938	0.911017	0.026972	-3.45521	0.000549864	12153	1604	4865 (4542-5121)	2676.5 (1564.5-3711)
Hypertension	ggt5	age_when_attended_assessment_centre, sex, ethnicity	0.0944509	1.09906	0.0237597	3.97525	7.03053593865016e-05	15182	1995	4862 (4542-5121)	2648 (1565-3703.5)
Hypertension	ggt5	age_when_attended_assessment_centre, sex, ethnicity, body_mass_index_bmi, glycated_haemoglobin_hba1c_inst_0, triglycerides, hdl_cholesterol, smoking, alcohol, townsend_deprivation_index_at_recruitment	0.087708	1.09167	0.025918	3.38406	0.000714237	12498	1654	4865 (4542-5121)	2676.5 (1564.5-3711)
Hypertension	gipc2	age_when_attended_assessment_centre, sex, ethnicity	0.123235	1.13115	0.0229332	5.37366	7.71558307156081e-08	15182	1995	4862 (4542-5121)	2648 (1565-3703.5)
Hypertension	gipc2	age_when_attended_assessment_centre, sex, ethnicity, body_mass_index_bmi, glycated_haemoglobin_hba1c_inst_0, triglycerides, hdl_cholesterol, smoking, alcohol, townsend_deprivation_index_at_recruitment	0.0520903	1.05347	0.0261362	1.99303	0.0462577	12498	1654	4865 (4542-5121)	2676.5 (1564.5-3711)
Hypertension	gpkow	age_when_attended_assessment_centre, sex, ethnicity	0.0508356	1.05215	0.0211774	2.40047	0.0163742	15182	1995	4862 (4542-5121)	2648 (1565-3703.5)
Hypertension	gpkow	age_when_attended_assessment_centre, sex, ethnicity, body_mass_index_bmi, glycated_haemoglobin_hba1c_inst_0, triglycerides, hdl_cholesterol, smoking, alcohol, townsend_deprivation_index_at_recruitment	-0.0213306	0.978895	0.0269973	-0.7901	0.429469	12498	1654	4865 (4542-5121)	2676.5 (1564.5-3711)
Hypertension	hao1	age_when_attended_assessment_centre, sex, ethnicity	0.227561	1.25553	0.022998	9.89479	4.38512220252393e-23	15182	1995	4862 (4542-5121)	2648 (1565-3703.5)
Hypertension	hao1	age_when_attended_assessment_centre, sex, ethnicity, body_mass_index_bmi, glycated_haemoglobin_hba1c_inst_0, triglycerides, hdl_cholesterol, smoking, alcohol, townsend_deprivation_index_at_recruitment	0.106059	1.11189	0.0269836	3.93051	8.47676222593471e-05	12498	1654	4865 (4542-5121)	2676.5 (1564.5-3711)
Hypertension	hddc2	age_when_attended_assessment_centre, sex, ethnicity	-0.00557027	0.994445	0.0226479	-0.245951	0.805721	15182	1995	4862 (4542-5121)	2648 (1565-3703.5)
Hypertension	hddc2	age_when_attended_assessment_centre, sex, ethnicity, body_mass_index_bmi, glycated_haemoglobin_hba1c_inst_0, triglycerides, hdl_cholesterol, smoking, alcohol, townsend_deprivation_index_at_recruitment	-0.00757762	0.992451	0.0250108	-0.302974	0.76191	12498	1654	4865 (4542-5121)	2676.5 (1564.5-3711)
Hypertension	hgf	age_when_attended_assessment_centre, sex, ethnicity	0.312453	1.36677	0.0206363	15.1409	8.69747081651001e-52	15182	1995	4862 (4542-5121)	2648 (1565-3703.5)
Hypertension	hgf	age_when_attended_assessment_centre, sex, ethnicity, body_mass_index_bmi, glycated_haemoglobin_hba1c_inst_0, triglycerides, hdl_cholesterol, smoking, alcohol, townsend_deprivation_index_at_recruitment	0.139653	1.14987	0.0289017	4.83199	1.35171782046159e-06	12498	1654	4865 (4542-5121)	2676.5 (1564.5-3711)
Hypertension	hspb6	age_when_attended_assessment_centre, sex, ethnicity	0.219209	1.24509	0.0250005	8.76818	1.81584791070098e-18	15182	1995	4862 (4542-5121)	2648 (1565-3703.5)
Hypertension	hspb6	age_when_attended_assessment_centre, sex, ethnicity, body_mass_index_bmi, glycated_haemoglobin_hba1c_inst_0, triglycerides, hdl_cholesterol, smoking, alcohol, townsend_deprivation_index_at_recruitment	0.09141	1.09572	0.0298176	3.06564	0.00217201	12498	1654	4865 (4542-5121)	2676.5 (1564.5-3711)
Hypertension	icam4	age_when_attended_assessment_centre, sex, ethnicity	-0.0266254	0.973726	0.0227018	-1.17283	0.240863	15182	1995	4862 (4542-5121)	2648 (1565-3703.5)
Hypertension	icam4	age_when_attended_assessment_centre, sex, ethnicity, body_mass_index_bmi, glycated_haemoglobin_hba1c_inst_0, triglycerides, hdl_cholesterol, smoking, alcohol, townsend_deprivation_index_at_recruitment	0.0158505	1.01598	0.0255349	0.620739	0.534772	12498	1654	4865 (4542-5121)	2676.5 (1564.5-3711)
Hypertension	ifngr2	age_when_attended_assessment_centre, sex, ethnicity	0.14795	1.15946	0.0218677	6.76569	1.32672405439821e-11	15182	1995	4862 (4542-5121)	2648 (1565-3703.5)
Hypertension	ifngr2	age_when_attended_assessment_centre, sex, ethnicity, body_mass_index_bmi, glycated_haemoglobin_hba1c_inst_0, triglycerides, hdl_cholesterol, smoking, alcohol, townsend_deprivation_index_at_recruitment	0.0808824	1.08424	0.0252037	3.20915	0.00133126	12498	1654	4865 (4542-5121)	2676.5 (1564.5-3711)
Hypertension	ifnlr1	age_when_attended_assessment_centre, sex, ethnicity	0.149293	1.16101	0.0194521	7.67488	1.65567181893538e-14	15182	1995	4862 (4542-5121)	2648 (1565-3703.5)
Hypertension	ifnlr1	age_when_attended_assessment_centre, sex, ethnicity, body_mass_index_bmi, glycated_haemoglobin_hba1c_inst_0, triglycerides, hdl_cholesterol, smoking, alcohol, townsend_deprivation_index_at_recruitment	0.0822034	1.08568	0.0247854	3.3166	0.000911192	12498	1654	4865 (4542-5121)	2676.5 (1564.5-3711)
Hypertension	igsf3	age_when_attended_assessment_centre, sex, ethnicity	0.209844	1.23349	0.0174257	12.0422	2.13080308887215e-33	15182	1995	4862 (4542-5121)	2648 (1565-3703.5)
Hypertension	igsf3	age_when_attended_assessment_centre, sex, ethnicity, body_mass_index_bmi, glycated_haemoglobin_hba1c_inst_0, triglycerides, hdl_cholesterol, smoking, alcohol, townsend_deprivation_index_at_recruitment	0.055819	1.05741	0.0259887	2.14782	0.0317284	12498	1654	4865 (4542-5121)	2676.5 (1564.5-3711)
Hypertension	il12b	age_when_attended_assessment_centre, sex, ethnicity	0.106643	1.11254	0.0233401	4.56907	4.89885856466582e-06	15182	1995	4862 (4542-5121)	2648 (1565-3703.5)
Hypertension	il12b	age_when_attended_assessment_centre, sex, ethnicity, body_mass_index_bmi, glycated_haemoglobin_hba1c_inst_0, triglycerides, hdl_cholesterol, smoking, alcohol, townsend_deprivation_index_at_recruitment	0.0357774	1.03643	0.0270755	1.32139	0.186371	12498	1654	4865 (4542-5121)	2676.5 (1564.5-3711)
Hypertension	il16	age_when_attended_assessment_centre, sex, ethnicity	0.134224	1.14365	0.0214952	6.24436	4.25552207100495e-10	15182	1995	4862 (4542-5121)	2648 (1565-3703.5)
Hypertension	il16	age_when_attended_assessment_centre, sex, ethnicity, body_mass_index_bmi, glycated_haemoglobin_hba1c_inst_0, triglycerides, hdl_cholesterol, smoking, alcohol, townsend_deprivation_index_at_recruitment	0.00436651	1.00438	0.0279057	0.156474	0.87566	12498	1654	4865 (4542-5121)	2676.5 (1564.5-3711)
Hypertension	il32	age_when_attended_assessment_centre, sex, ethnicity	-0.0530055	0.948375	0.0242344	-2.1872	0.0287282	15182	1995	4862 (4542-5121)	2648 (1565-3703.5)
Hypertension	il32	age_when_attended_assessment_centre, sex, ethnicity, body_mass_index_bmi, glycated_haemoglobin_hba1c_inst_0, triglycerides, hdl_cholesterol, smoking, alcohol, townsend_deprivation_index_at_recruitment	-0.00916167	0.99088	0.0265885	-0.344573	0.730415	12498	1654	4865 (4542-5121)	2676.5 (1564.5-3711)
Hypertension	immt	age_when_attended_assessment_centre, sex, ethnicity	0.198868	1.22002	0.0173353	11.4719	1.82667527543989e-30	15182	1995	4862 (4542-5121)	2648 (1565-3703.5)
Hypertension	immt	age_when_attended_assessment_centre, sex, ethnicity, body_mass_index_bmi, glycated_haemoglobin_hba1c_inst_0, triglycerides, hdl_cholesterol, smoking, alcohol, townsend_deprivation_index_at_recruitment	0.105351	1.1111	0.0230869	4.56326	5.03663781184708e-06	12498	1654	4865 (4542-5121)	2676.5 (1564.5-3711)
Hypertension	kel	age_when_attended_assessment_centre, sex, ethnicity	0.0131322	1.01322	0.0232352	0.565187	0.571947	15182	1995	4862 (4542-5121)	2648 (1565-3703.5)
Hypertension	kel	age_when_attended_assessment_centre, sex, ethnicity, body_mass_index_bmi, glycated_haemoglobin_hba1c_inst_0, triglycerides, hdl_cholesterol, smoking, alcohol, townsend_deprivation_index_at_recruitment	-0.0359374	0.964701	0.0256335	-1.40197	0.160925	12498	1654	4865 (4542-5121)	2676.5 (1564.5-3711)
Hypertension	kiaa0319	age_when_attended_assessment_centre, sex, ethnicity	-0.134592	0.874073	0.0245176	-5.48961	4.02831730223882e-08	15182	1995	4862 (4542-5121)	2648 (1565-3703.5)
Hypertension	kiaa0319	age_when_attended_assessment_centre, sex, ethnicity, body_mass_index_bmi, glycated_haemoglobin_hba1c_inst_0, triglycerides, hdl_cholesterol, smoking, alcohol, townsend_deprivation_index_at_recruitment	-0.054696	0.946773	0.026409	-2.07112	0.0383478	12498	1654	4865 (4542-5121)	2676.5 (1564.5-3711)
Hypertension	klrk1	age_when_attended_assessment_centre, sex, ethnicity	0.0232029	1.02347	0.0222832	1.04127	0.297749	15182	1995	4862 (4542-5121)	2648 (1565-3703.5)
Hypertension	klrk1	age_when_attended_assessment_centre, sex, ethnicity, body_mass_index_bmi, glycated_haemoglobin_hba1c_inst_0, triglycerides, hdl_cholesterol, smoking, alcohol, townsend_deprivation_index_at_recruitment	-0.0435407	0.957394	0.0249457	-1.74542	0.0809122	12498	1654	4865 (4542-5121)	2676.5 (1564.5-3711)
Hypertension	krt18	age_when_attended_assessment_centre, sex, ethnicity	0.278828	1.32158	0.0220193	12.6629	9.4917897389132e-37	15182	1995	4862 (4542-5121)	2648 (1565-3703.5)
Hypertension	krt18	age_when_attended_assessment_centre, sex, ethnicity, body_mass_index_bmi, glycated_haemoglobin_hba1c_inst_0, triglycerides, hdl_cholesterol, smoking, alcohol, townsend_deprivation_index_at_recruitment	0.103234	1.10875	0.0273833	3.76995	0.00016328	12498	1654	4865 (4542-5121)	2676.5 (1564.5-3711)
Hypertension	krt19	age_when_attended_assessment_centre, sex, ethnicity	0.124087	1.13211	0.0226311	5.48304	4.1806975424258e-08	15182	1995	4862 (4542-5121)	2648 (1565-3703.5)
Hypertension	krt19	age_when_attended_assessment_centre, sex, ethnicity, body_mass_index_bmi, glycated_haemoglobin_hba1c_inst_0, triglycerides, hdl_cholesterol, smoking, alcohol, townsend_deprivation_index_at_recruitment	0.0770221	1.08007	0.025485	3.02225	0.00250907	12498	1654	4865 (4542-5121)	2676.5 (1564.5-3711)
Hypertension	lair2	age_when_attended_assessment_centre, sex, ethnicity	0.0878512	1.09183	0.0235482	3.7307	0.000190945	15182	1995	4862 (4542-5121)	2648 (1565-3703.5)
Hypertension	lair2	age_when_attended_assessment_centre, sex, ethnicity, body_mass_index_bmi, glycated_haemoglobin_hba1c_inst_0, triglycerides, hdl_cholesterol, smoking, alcohol, townsend_deprivation_index_at_recruitment	0.0682869	1.07067	0.0255226	2.67555	0.00746068	12498	1654	4865 (4542-5121)	2676.5 (1564.5-3711)
Hypertension	lifr	age_when_attended_assessment_centre, sex, ethnicity	0.0978054	1.10275	0.0226273	4.32245	1.54307258291785e-05	15182	1995	4862 (4542-5121)	2648 (1565-3703.5)
Hypertension	lifr	age_when_attended_assessment_centre, sex, ethnicity, body_mass_index_bmi, glycated_haemoglobin_hba1c_inst_0, triglycerides, hdl_cholesterol, smoking, alcohol, townsend_deprivation_index_at_recruitment	0.077847	1.08096	0.0250892	3.10282	0.00191689	12498	1654	4865 (4542-5121)	2676.5 (1564.5-3711)
Hypertension	lmnb2	age_when_attended_assessment_centre, sex, ethnicity	0.223993	1.25106	0.0216096	10.3655	3.56007238035248e-25	15182	1995	4862 (4542-5121)	2648 (1565-3703.5)
Hypertension	lmnb2	age_when_attended_assessment_centre, sex, ethnicity, body_mass_index_bmi, glycated_haemoglobin_hba1c_inst_0, triglycerides, hdl_cholesterol, smoking, alcohol, townsend_deprivation_index_at_recruitment	0.118179	1.12545	0.0266348	4.43701	9.12152356252658e-06	12498	1654	4865 (4542-5121)	2676.5 (1564.5-3711)
Hypertension	lrig1	age_when_attended_assessment_centre, sex, ethnicity	0.0877222	1.09168	0.0234253	3.74477	0.000180561	15182	1995	4862 (4542-5121)	2648 (1565-3703.5)
Hypertension	lrig1	age_when_attended_assessment_centre, sex, ethnicity, body_mass_index_bmi, glycated_haemoglobin_hba1c_inst_0, triglycerides, hdl_cholesterol, smoking, alcohol, townsend_deprivation_index_at_recruitment	0.00811661	1.00815	0.0260577	0.311486	0.755431	12498	1654	4865 (4542-5121)	2676.5 (1564.5-3711)
Hypertension	lsp1	age_when_attended_assessment_centre, sex, ethnicity	0.11835	1.12564	0.0222073	5.32935	9.85674261669985e-08	15182	1995	4862 (4542-5121)	2648 (1565-3703.5)
Hypertension	lsp1	age_when_attended_assessment_centre, sex, ethnicity, body_mass_index_bmi, glycated_haemoglobin_hba1c_inst_0, triglycerides, hdl_cholesterol, smoking, alcohol, townsend_deprivation_index_at_recruitment	-0.00976915	0.990278	0.026718	-0.36564	0.714634	12498	1654	4865 (4542-5121)	2676.5 (1564.5-3711)
Hypertension	ltb	age_when_attended_assessment_centre, sex, ethnicity	0.0205954	1.02081	0.0220732	0.933048	0.350795	15182	1995	4862 (4542-5121)	2648 (1565-3703.5)
Hypertension	ltb	age_when_attended_assessment_centre, sex, ethnicity, body_mass_index_bmi, glycated_haemoglobin_hba1c_inst_0, triglycerides, hdl_cholesterol, smoking, alcohol, townsend_deprivation_index_at_recruitment	-0.0193717	0.980815	0.0261394	-0.74109	0.458639	12498	1654	4865 (4542-5121)	2676.5 (1564.5-3711)
Hypertension	lxn	age_when_attended_assessment_centre, sex, ethnicity	-0.0443663	0.956604	0.0229869	-1.93007	0.0535982	15158	1989	4862 (4542-5121)	2648 (1565-3703.5)
Hypertension	lxn	age_when_attended_assessment_centre, sex, ethnicity, body_mass_index_bmi, glycated_haemoglobin_hba1c_inst_0, triglycerides, hdl_cholesterol, smoking, alcohol, townsend_deprivation_index_at_recruitment	-0.0293187	0.971107	0.02532	-1.15793	0.246894	12480	1651	4865 (4542-5121)	2676.5 (1564.5-3711)
Hypertension	ly96	age_when_attended_assessment_centre, sex, ethnicity	0.0955814	1.1003	0.0213741	4.47184	7.75489903825409e-06	15182	1995	4862 (4542-5121)	2648 (1565-3703.5)
Hypertension	ly96	age_when_attended_assessment_centre, sex, ethnicity, body_mass_index_bmi, glycated_haemoglobin_hba1c_inst_0, triglycerides, hdl_cholesterol, smoking, alcohol, townsend_deprivation_index_at_recruitment	0.0249414	1.02526	0.0253314	0.984607	0.324817	12498	1654	4865 (4542-5121)	2676.5 (1564.5-3711)
Hypertension	mapk9	age_when_attended_assessment_centre, sex, ethnicity	0.097459	1.10237	0.0226362	4.30545	1.66647167606862e-05	15182	1995	4862 (4542-5121)	2648 (1565-3703.5)
Hypertension	mapk9	age_when_attended_assessment_centre, sex, ethnicity, body_mass_index_bmi, glycated_haemoglobin_hba1c_inst_0, triglycerides, hdl_cholesterol, smoking, alcohol, townsend_deprivation_index_at_recruitment	0.0503283	1.05162	0.0259943	1.93613	0.052852	12498	1654	4865 (4542-5121)	2676.5 (1564.5-3711)
Hypertension	mtpn	age_when_attended_assessment_centre, sex, ethnicity	-0.0210326	0.979187	0.0229472	-0.916565	0.359371	15182	1995	4862 (4542-5121)	2648 (1565-3703.5)
Hypertension	mtpn	age_when_attended_assessment_centre, sex, ethnicity, body_mass_index_bmi, glycated_haemoglobin_hba1c_inst_0, triglycerides, hdl_cholesterol, smoking, alcohol, townsend_deprivation_index_at_recruitment	-0.00932115	0.990722	0.0254624	-0.366076	0.714309	12498	1654	4865 (4542-5121)	2676.5 (1564.5-3711)
Hypertension	ncf2	age_when_attended_assessment_centre, sex, ethnicity	0.0596633	1.06148	0.0222628	2.67996	0.00736309	15182	1995	4862 (4542-5121)	2648 (1565-3703.5)
Hypertension	ncf2	age_when_attended_assessment_centre, sex, ethnicity, body_mass_index_bmi, glycated_haemoglobin_hba1c_inst_0, triglycerides, hdl_cholesterol, smoking, alcohol, townsend_deprivation_index_at_recruitment	-0.00314773	0.996857	0.025906	-0.121506	0.90329	12498	1654	4865 (4542-5121)	2676.5 (1564.5-3711)
Hypertension	nedd9	age_when_attended_assessment_centre, sex, ethnicity	0.0242007	1.0245	0.0217935	1.11045	0.266805	15182	1995	4862 (4542-5121)	2648 (1565-3703.5)
Hypertension	nedd9	age_when_attended_assessment_centre, sex, ethnicity, body_mass_index_bmi, glycated_haemoglobin_hba1c_inst_0, triglycerides, hdl_cholesterol, smoking, alcohol, townsend_deprivation_index_at_recruitment	-0.00324814	0.996757	0.0248033	-0.130956	0.89581	12498	1654	4865 (4542-5121)	2676.5 (1564.5-3711)
Hypertension	pcdh9	age_when_attended_assessment_centre, sex, ethnicity	0.0434737	1.04443	0.0232368	1.8709	0.0613593	15182	1995	4862 (4542-5121)	2648 (1565-3703.5)
Hypertension	pcdh9	age_when_attended_assessment_centre, sex, ethnicity, body_mass_index_bmi, glycated_haemoglobin_hba1c_inst_0, triglycerides, hdl_cholesterol, smoking, alcohol, townsend_deprivation_index_at_recruitment	-0.0349733	0.965631	0.0261684	-1.33647	0.181395	12498	1654	4865 (4542-5121)	2676.5 (1564.5-3711)
Hypertension	pcdhb15	age_when_attended_assessment_centre, sex, ethnicity	-0.0040826	0.995926	0.0224455	-0.18189	0.855669	15182	1995	4862 (4542-5121)	2648 (1565-3703.5)
Hypertension	pcdhb15	age_when_attended_assessment_centre, sex, ethnicity, body_mass_index_bmi, glycated_haemoglobin_hba1c_inst_0, triglycerides, hdl_cholesterol, smoking, alcohol, townsend_deprivation_index_at_recruitment	-0.0221105	0.978132	0.0246146	-0.898266	0.369044	12498	1654	4865 (4542-5121)	2676.5 (1564.5-3711)
Hypertension	pdcd1lg2	age_when_attended_assessment_centre, sex, ethnicity	0.05156	1.05291	0.0224258	2.29914	0.0214972	15182	1995	4862 (4542-5121)	2648 (1565-3703.5)
Hypertension	pdcd1lg2	age_when_attended_assessment_centre, sex, ethnicity, body_mass_index_bmi, glycated_haemoglobin_hba1c_inst_0, triglycerides, hdl_cholesterol, smoking, alcohol, townsend_deprivation_index_at_recruitment	0.0318999	1.03241	0.0245202	1.30096	0.193272	12498	1654	4865 (4542-5121)	2676.5 (1564.5-3711)
Hypertension	pgf	age_when_attended_assessment_centre, sex, ethnicity	0.228359	1.25654	0.0204895	11.1452	7.55922227479829e-29	15182	1995	4862 (4542-5121)	2648 (1565-3703.5)
Hypertension	pgf	age_when_attended_assessment_centre, sex, ethnicity, body_mass_index_bmi, glycated_haemoglobin_hba1c_inst_0, triglycerides, hdl_cholesterol, smoking, alcohol, townsend_deprivation_index_at_recruitment	0.13083	1.13977	0.0286516	4.56624	4.96549423608994e-06	12498	1654	4865 (4542-5121)	2676.5 (1564.5-3711)
Hypertension	pof1b	age_when_attended_assessment_centre, sex, ethnicity	0.0812541	1.08465	0.0221251	3.67248	0.000240206	15182	1995	4862 (4542-5121)	2648 (1565-3703.5)
Hypertension	pof1b	age_when_attended_assessment_centre, sex, ethnicity, body_mass_index_bmi, glycated_haemoglobin_hba1c_inst_0, triglycerides, hdl_cholesterol, smoking, alcohol, townsend_deprivation_index_at_recruitment	0.059585	1.0614	0.0246336	2.41885	0.0155697	12498	1654	4865 (4542-5121)	2676.5 (1564.5-3711)
Hypertension	ppp1r14d	age_when_attended_assessment_centre, sex, ethnicity	0.0766892	1.07971	0.0203395	3.77046	0.000162947	15182	1995	4862 (4542-5121)	2648 (1565-3703.5)
Hypertension	ppp1r14d	age_when_attended_assessment_centre, sex, ethnicity, body_mass_index_bmi, glycated_haemoglobin_hba1c_inst_0, triglycerides, hdl_cholesterol, smoking, alcohol, townsend_deprivation_index_at_recruitment	0.0735883	1.07636	0.0220121	3.34308	0.000828542	12498	1654	4865 (4542-5121)	2676.5 (1564.5-3711)
Hypertension	prnd	age_when_attended_assessment_centre, sex, ethnicity	-0.0287301	0.971679	0.0235071	-1.22219	0.221636	15182	1995	4862 (4542-5121)	2648 (1565-3703.5)
Hypertension	prnd	age_when_attended_assessment_centre, sex, ethnicity, body_mass_index_bmi, glycated_haemoglobin_hba1c_inst_0, triglycerides, hdl_cholesterol, smoking, alcohol, townsend_deprivation_index_at_recruitment	-0.0908076	0.913193	0.0256785	-3.53633	0.000405735	12498	1654	4865 (4542-5121)	2676.5 (1564.5-3711)
Hypertension	prrt3	age_when_attended_assessment_centre, sex, ethnicity	-0.127992	0.879861	0.024191	-5.29088	1.21727989930905e-07	15182	1995	4862 (4542-5121)	2648 (1565-3703.5)
Hypertension	prrt3	age_when_attended_assessment_centre, sex, ethnicity, body_mass_index_bmi, glycated_haemoglobin_hba1c_inst_0, triglycerides, hdl_cholesterol, smoking, alcohol, townsend_deprivation_index_at_recruitment	-0.0356124	0.965014	0.0273446	-1.30236	0.192794	12498	1654	4865 (4542-5121)	2676.5 (1564.5-3711)
Hypertension	psg1	age_when_attended_assessment_centre, sex, ethnicity	0.0380305	1.03876	0.0233436	1.62916	0.103279	15182	1995	4862 (4542-5121)	2648 (1565-3703.5)
Hypertension	psg1	age_when_attended_assessment_centre, sex, ethnicity, body_mass_index_bmi, glycated_haemoglobin_hba1c_inst_0, triglycerides, hdl_cholesterol, smoking, alcohol, townsend_deprivation_index_at_recruitment	0.0469984	1.04812	0.0259701	1.80971	0.0703407	12498	1654	4865 (4542-5121)	2676.5 (1564.5-3711)
Hypertension	pth1r	age_when_attended_assessment_centre, sex, ethnicity	0.0612277	1.06314	0.018917	3.23666	0.00120939	15182	1995	4862 (4542-5121)	2648 (1565-3703.5)
Hypertension	pth1r	age_when_attended_assessment_centre, sex, ethnicity, body_mass_index_bmi, glycated_haemoglobin_hba1c_inst_0, triglycerides, hdl_cholesterol, smoking, alcohol, townsend_deprivation_index_at_recruitment	0.0449191	1.04594	0.0218669	2.0542	0.039956	12498	1654	4865 (4542-5121)	2676.5 (1564.5-3711)
Hypertension	ptk7	age_when_attended_assessment_centre, sex, ethnicity	0.0673966	1.06972	0.0225614	2.98725	0.00281501	15182	1995	4862 (4542-5121)	2648 (1565-3703.5)
Hypertension	ptk7	age_when_attended_assessment_centre, sex, ethnicity, body_mass_index_bmi, glycated_haemoglobin_hba1c_inst_0, triglycerides, hdl_cholesterol, smoking, alcohol, townsend_deprivation_index_at_recruitment	0.0566614	1.0583	0.0247762	2.28693	0.0222001	12498	1654	4865 (4542-5121)	2676.5 (1564.5-3711)
Hypertension	reck	age_when_attended_assessment_centre, sex, ethnicity	0.0274262	1.02781	0.0239693	1.14422	0.252532	15182	1995	4862 (4542-5121)	2648 (1565-3703.5)
Hypertension	reck	age_when_attended_assessment_centre, sex, ethnicity, body_mass_index_bmi, glycated_haemoglobin_hba1c_inst_0, triglycerides, hdl_cholesterol, smoking, alcohol, townsend_deprivation_index_at_recruitment	0.0329329	1.03348	0.0268373	1.22713	0.219772	12498	1654	4865 (4542-5121)	2676.5 (1564.5-3711)
Hypertension	reg3g	age_when_attended_assessment_centre, sex, ethnicity	0.00362952	1.00364	0.0221842	0.163608	0.870039	15182	1995	4862 (4542-5121)	2648 (1565-3703.5)
Hypertension	reg3g	age_when_attended_assessment_centre, sex, ethnicity, body_mass_index_bmi, glycated_haemoglobin_hba1c_inst_0, triglycerides, hdl_cholesterol, smoking, alcohol, townsend_deprivation_index_at_recruitment	0.00144934	1.00145	0.0240599	0.0602389	0.951965	12498	1654	4865 (4542-5121)	2676.5 (1564.5-3711)
Hypertension	ret	age_when_attended_assessment_centre, sex, ethnicity	0.0522123	1.0536	0.023945	2.18051	0.0292198	15182	1995	4862 (4542-5121)	2648 (1565-3703.5)
Hypertension	ret	age_when_attended_assessment_centre, sex, ethnicity, body_mass_index_bmi, glycated_haemoglobin_hba1c_inst_0, triglycerides, hdl_cholesterol, smoking, alcohol, townsend_deprivation_index_at_recruitment	-0.0880377	0.915726	0.0273545	-3.2184	0.00128909	12498	1654	4865 (4542-5121)	2676.5 (1564.5-3711)
Hypertension	rnaseh2a	age_when_attended_assessment_centre, sex, ethnicity	0.045783	1.04685	0.0217456	2.10539	0.0352574	15182	1995	4862 (4542-5121)	2648 (1565-3703.5)
Hypertension	rnaseh2a	age_when_attended_assessment_centre, sex, ethnicity, body_mass_index_bmi, glycated_haemoglobin_hba1c_inst_0, triglycerides, hdl_cholesterol, smoking, alcohol, townsend_deprivation_index_at_recruitment	0.0420025	1.0429	0.0246812	1.7018	0.0887926	12498	1654	4865 (4542-5121)	2676.5 (1564.5-3711)
Hypertension	safb2	age_when_attended_assessment_centre, sex, ethnicity	0.0423203	1.04323	0.0190548	2.22098	0.0263526	15182	1995	4862 (4542-5121)	2648 (1565-3703.5)
Hypertension	safb2	age_when_attended_assessment_centre, sex, ethnicity, body_mass_index_bmi, glycated_haemoglobin_hba1c_inst_0, triglycerides, hdl_cholesterol, smoking, alcohol, townsend_deprivation_index_at_recruitment	0.0312783	1.03177	0.0219156	1.42721	0.153518	12498	1654	4865 (4542-5121)	2676.5 (1564.5-3711)
Hypertension	satb1	age_when_attended_assessment_centre, sex, ethnicity	0.0474368	1.04858	0.0210102	2.2578	0.0239583	15182	1995	4862 (4542-5121)	2648 (1565-3703.5)
Hypertension	satb1	age_when_attended_assessment_centre, sex, ethnicity, body_mass_index_bmi, glycated_haemoglobin_hba1c_inst_0, triglycerides, hdl_cholesterol, smoking, alcohol, townsend_deprivation_index_at_recruitment	0.0292887	1.02972	0.0242015	1.2102	0.226202	12498	1654	4865 (4542-5121)	2676.5 (1564.5-3711)
Hypertension	scg2	age_when_attended_assessment_centre, sex, ethnicity	-0.0139754	0.986122	0.023888	-0.585039	0.558522	15182	1995	4862 (4542-5121)	2648 (1565-3703.5)
Hypertension	scg2	age_when_attended_assessment_centre, sex, ethnicity, body_mass_index_bmi, glycated_haemoglobin_hba1c_inst_0, triglycerides, hdl_cholesterol, smoking, alcohol, townsend_deprivation_index_at_recruitment	-0.0222418	0.978004	0.0261512	-0.850508	0.395043	12498	1654	4865 (4542-5121)	2676.5 (1564.5-3711)
Hypertension	septin8	age_when_attended_assessment_centre, sex, ethnicity	0.204067	1.22638	0.0219612	9.29217	1.51178106507381e-20	15152	1989	4862 (4542-5121)	2648 (1565-3703.5)
Hypertension	septin8	age_when_attended_assessment_centre, sex, ethnicity, body_mass_index_bmi, glycated_haemoglobin_hba1c_inst_0, triglycerides, hdl_cholesterol, smoking, alcohol, townsend_deprivation_index_at_recruitment	0.138639	1.14871	0.0255293	5.4306	5.61647736063573e-08	12473	1650	4865 (4542-5121)	2676.5 (1564.5-3711)
Hypertension	serpinb8	age_when_attended_assessment_centre, sex, ethnicity	0.126058	1.13435	0.0207976	6.06118	1.3512582572846e-09	15182	1995	4862 (4542-5121)	2648 (1565-3703.5)
Hypertension	serpinb8	age_when_attended_assessment_centre, sex, ethnicity, body_mass_index_bmi, glycated_haemoglobin_hba1c_inst_0, triglycerides, hdl_cholesterol, smoking, alcohol, townsend_deprivation_index_at_recruitment	0.0282656	1.02867	0.0259984	1.08721	0.276946	12498	1654	4865 (4542-5121)	2676.5 (1564.5-3711)
Hypertension	siglec10	age_when_attended_assessment_centre, sex, ethnicity	0.189529	1.20868	0.020694	9.15867	5.25387069299448e-20	15182	1995	4862 (4542-5121)	2648 (1565-3703.5)
Hypertension	siglec10	age_when_attended_assessment_centre, sex, ethnicity, body_mass_index_bmi, glycated_haemoglobin_hba1c_inst_0, triglycerides, hdl_cholesterol, smoking, alcohol, townsend_deprivation_index_at_recruitment	0.0943001	1.09889	0.025149	3.74966	0.000177074	12498	1654	4865 (4542-5121)	2676.5 (1564.5-3711)
Hypertension	siglec8	age_when_attended_assessment_centre, sex, ethnicity	0.206571	1.22945	0.0233977	8.82869	1.0591094404116e-18	15182	1995	4862 (4542-5121)	2648 (1565-3703.5)
Hypertension	siglec8	age_when_attended_assessment_centre, sex, ethnicity, body_mass_index_bmi, glycated_haemoglobin_hba1c_inst_0, triglycerides, hdl_cholesterol, smoking, alcohol, townsend_deprivation_index_at_recruitment	0.089665	1.09381	0.0267507	3.35188	0.00080265	12498	1654	4865 (4542-5121)	2676.5 (1564.5-3711)
Hypertension	siglec9	age_when_attended_assessment_centre, sex, ethnicity	0.0888083	1.09287	0.0227611	3.90176	9.54962316875044e-05	15182	1995	4862 (4542-5121)	2648 (1565-3703.5)
Hypertension	siglec9	age_when_attended_assessment_centre, sex, ethnicity, body_mass_index_bmi, glycated_haemoglobin_hba1c_inst_0, triglycerides, hdl_cholesterol, smoking, alcohol, townsend_deprivation_index_at_recruitment	0.018359	1.01853	0.0253969	0.722884	0.469751	12498	1654	4865 (4542-5121)	2676.5 (1564.5-3711)
Hypertension	slitrk1	age_when_attended_assessment_centre, sex, ethnicity	-0.251202	0.777865	0.0238842	-10.5175	7.17444010677077e-26	15182	1995	4862 (4542-5121)	2648 (1565-3703.5)
Hypertension	slitrk1	age_when_attended_assessment_centre, sex, ethnicity, body_mass_index_bmi, glycated_haemoglobin_hba1c_inst_0, triglycerides, hdl_cholesterol, smoking, alcohol, townsend_deprivation_index_at_recruitment	-0.0886783	0.91514	0.0282951	-3.13405	0.00172412	12498	1654	4865 (4542-5121)	2676.5 (1564.5-3711)
Hypertension	slitrk6	age_when_attended_assessment_centre, sex, ethnicity	-0.0803082	0.922832	0.0231655	-3.46672	0.000526851	15182	1995	4862 (4542-5121)	2648 (1565-3703.5)
Hypertension	slitrk6	age_when_attended_assessment_centre, sex, ethnicity, body_mass_index_bmi, glycated_haemoglobin_hba1c_inst_0, triglycerides, hdl_cholesterol, smoking, alcohol, townsend_deprivation_index_at_recruitment	-0.0197956	0.980399	0.0247114	-0.80107	0.423091	12498	1654	4865 (4542-5121)	2676.5 (1564.5-3711)
Hypertension	smad5	age_when_attended_assessment_centre, sex, ethnicity	0.128358	1.13696	0.0238612	5.37935	7.47541533513389e-08	15182	1995	4862 (4542-5121)	2648 (1565-3703.5)
Hypertension	smad5	age_when_attended_assessment_centre, sex, ethnicity, body_mass_index_bmi, glycated_haemoglobin_hba1c_inst_0, triglycerides, hdl_cholesterol, smoking, alcohol, townsend_deprivation_index_at_recruitment	0.030317	1.03078	0.0272645	1.11196	0.266155	12498	1654	4865 (4542-5121)	2676.5 (1564.5-3711)
Hypertension	smpdl3b	age_when_attended_assessment_centre, sex, ethnicity	0.022584	1.02284	0.0226025	0.999185	0.317705	15182	1995	4862 (4542-5121)	2648 (1565-3703.5)
Hypertension	smpdl3b	age_when_attended_assessment_centre, sex, ethnicity, body_mass_index_bmi, glycated_haemoglobin_hba1c_inst_0, triglycerides, hdl_cholesterol, smoking, alcohol, townsend_deprivation_index_at_recruitment	0.0320265	1.03254	0.0245856	1.30265	0.192693	12498	1654	4865 (4542-5121)	2676.5 (1564.5-3711)
Hypertension	sncg	age_when_attended_assessment_centre, sex, ethnicity	0.216233	1.24139	0.0248505	8.70138	3.27864497173562e-18	15182	1995	4862 (4542-5121)	2648 (1565-3703.5)
Hypertension	sncg	age_when_attended_assessment_centre, sex, ethnicity, body_mass_index_bmi, glycated_haemoglobin_hba1c_inst_0, triglycerides, hdl_cholesterol, smoking, alcohol, townsend_deprivation_index_at_recruitment	0.0686069	1.07102	0.0282313	2.43017	0.0150918	12498	1654	4865 (4542-5121)	2676.5 (1564.5-3711)
Hypertension	swap70	age_when_attended_assessment_centre, sex, ethnicity	0.106646	1.11254	0.0202212	5.27397	1.33506577892362e-07	15182	1995	4862 (4542-5121)	2648 (1565-3703.5)
Hypertension	swap70	age_when_attended_assessment_centre, sex, ethnicity, body_mass_index_bmi, glycated_haemoglobin_hba1c_inst_0, triglycerides, hdl_cholesterol, smoking, alcohol, townsend_deprivation_index_at_recruitment	0.0506908	1.052	0.0244112	2.07654	0.0378443	12498	1654	4865 (4542-5121)	2676.5 (1564.5-3711)
Hypertension	tacstd2	age_when_attended_assessment_centre, sex, ethnicity	-0.102985	0.902141	0.0246494	-4.17799	2.9410235185612e-05	13358	1747	4862 (4542-5121)	2648 (1565-3703.5)
Hypertension	tacstd2	age_when_attended_assessment_centre, sex, ethnicity, body_mass_index_bmi, glycated_haemoglobin_hba1c_inst_0, triglycerides, hdl_cholesterol, smoking, alcohol, townsend_deprivation_index_at_recruitment	-0.0373347	0.963354	0.0283165	-1.31848	0.187343	11017	1450	4865 (4542-5121)	2676.5 (1564.5-3711)
Hypertension	tcl1a	age_when_attended_assessment_centre, sex, ethnicity	0.0162664	1.0164	0.0229145	0.709872	0.477784	15156	1992	4862 (4542-5121)	2648 (1565-3703.5)
Hypertension	tcl1a	age_when_attended_assessment_centre, sex, ethnicity, body_mass_index_bmi, glycated_haemoglobin_hba1c_inst_0, triglycerides, hdl_cholesterol, smoking, alcohol, townsend_deprivation_index_at_recruitment	-0.0748028	0.927926	0.0254845	-2.93523	0.00333297	12479	1651	4865 (4542-5121)	2676.5 (1564.5-3711)
Hypertension	tgfa	age_when_attended_assessment_centre, sex, ethnicity	0.190448	1.20979	0.0210283	9.05679	1.343497565809e-19	15182	1995	4862 (4542-5121)	2648 (1565-3703.5)
Hypertension	tgfa	age_when_attended_assessment_centre, sex, ethnicity, body_mass_index_bmi, glycated_haemoglobin_hba1c_inst_0, triglycerides, hdl_cholesterol, smoking, alcohol, townsend_deprivation_index_at_recruitment	0.0808625	1.08422	0.0252119	3.20732	0.00133978	12498	1654	4865 (4542-5121)	2676.5 (1564.5-3711)
Hypertension	tgfb1	age_when_attended_assessment_centre, sex, ethnicity	0.170608	1.18603	0.0215053	7.93328	2.13433177327221e-15	15155	1992	4862 (4542-5121)	2648 (1565-3703.5)
Hypertension	tgfb1	age_when_attended_assessment_centre, sex, ethnicity, body_mass_index_bmi, glycated_haemoglobin_hba1c_inst_0, triglycerides, hdl_cholesterol, smoking, alcohol, townsend_deprivation_index_at_recruitment	0.0828901	1.08642	0.0254436	3.2578	0.00112279	12473	1652	4865 (4542-5121)	2676.5 (1564.5-3711)
Hypertension	thpo	age_when_attended_assessment_centre, sex, ethnicity	0.00585807	1.00588	0.0228448	0.256429	0.79762	15182	1995	4862 (4542-5121)	2648 (1565-3703.5)
Hypertension	thpo	age_when_attended_assessment_centre, sex, ethnicity, body_mass_index_bmi, glycated_haemoglobin_hba1c_inst_0, triglycerides, hdl_cholesterol, smoking, alcohol, townsend_deprivation_index_at_recruitment	0.0107679	1.01083	0.0256305	0.42012	0.674398	12498	1654	4865 (4542-5121)	2676.5 (1564.5-3711)
Hypertension	tmem25	age_when_attended_assessment_centre, sex, ethnicity	-0.0171377	0.983008	0.0228503	-0.749999	0.453255	15182	1995	4862 (4542-5121)	2648 (1565-3703.5)
Hypertension	tmem25	age_when_attended_assessment_centre, sex, ethnicity, body_mass_index_bmi, glycated_haemoglobin_hba1c_inst_0, triglycerides, hdl_cholesterol, smoking, alcohol, townsend_deprivation_index_at_recruitment	0.00316166	1.00317	0.0246153	0.128443	0.897798	12498	1654	4865 (4542-5121)	2676.5 (1564.5-3711)
Hypertension	tmprss5	age_when_attended_assessment_centre, sex, ethnicity	-0.124662	0.882795	0.022123	-5.63495	1.75108320876462e-08	15082	1980	4862 (4542-5121)	2648 (1565-3703.5)
Hypertension	tmprss5	age_when_attended_assessment_centre, sex, ethnicity, body_mass_index_bmi, glycated_haemoglobin_hba1c_inst_0, triglycerides, hdl_cholesterol, smoking, alcohol, townsend_deprivation_index_at_recruitment	-0.0460077	0.955035	0.0249585	-1.84337	0.0652756	12422	1644	4865 (4542-5121)	2676.5 (1564.5-3711)
Hypertension	tnfrsf10a	age_when_attended_assessment_centre, sex, ethnicity	0.256093	1.29187	0.0178397	14.3552	9.88646756312517e-47	15182	1995	4862 (4542-5121)	2648 (1565-3703.5)
Hypertension	tnfrsf10a	age_when_attended_assessment_centre, sex, ethnicity, body_mass_index_bmi, glycated_haemoglobin_hba1c_inst_0, triglycerides, hdl_cholesterol, smoking, alcohol, townsend_deprivation_index_at_recruitment	0.150606	1.16254	0.0258148	5.8341	5.40830582812424e-09	12498	1654	4865 (4542-5121)	2676.5 (1564.5-3711)
Hypertension	tnfrsf4	age_when_attended_assessment_centre, sex, ethnicity	0.140121	1.15041	0.0224231	6.24897	4.1317391892274e-10	15155	1992	4862 (4542-5121)	2648 (1565-3703.5)
Hypertension	tnfrsf4	age_when_attended_assessment_centre, sex, ethnicity, body_mass_index_bmi, glycated_haemoglobin_hba1c_inst_0, triglycerides, hdl_cholesterol, smoking, alcohol, townsend_deprivation_index_at_recruitment	0.0366778	1.03736	0.0266699	1.37525	0.169054	12473	1652	4865 (4542-5121)	2676.5 (1564.5-3711)
Hypertension	tnfsf12	age_when_attended_assessment_centre, sex, ethnicity	-0.0797421	0.923354	0.0237456	-3.35819	0.000784549	15182	1995	4862 (4542-5121)	2648 (1565-3703.5)
Hypertension	tnfsf12	age_when_attended_assessment_centre, sex, ethnicity, body_mass_index_bmi, glycated_haemoglobin_hba1c_inst_0, triglycerides, hdl_cholesterol, smoking, alcohol, townsend_deprivation_index_at_recruitment	-0.0217384	0.978496	0.0261197	-0.832262	0.405261	12498	1654	4865 (4542-5121)	2676.5 (1564.5-3711)
Hypertension	top1	age_when_attended_assessment_centre, sex, ethnicity	-0.0101548	0.989897	0.022955	-0.442377	0.658217	15182	1995	4862 (4542-5121)	2648 (1565-3703.5)
Hypertension	top1	age_when_attended_assessment_centre, sex, ethnicity, body_mass_index_bmi, glycated_haemoglobin_hba1c_inst_0, triglycerides, hdl_cholesterol, smoking, alcohol, townsend_deprivation_index_at_recruitment	-0.0238438	0.976438	0.0251707	-0.947284	0.343494	12498	1654	4865 (4542-5121)	2676.5 (1564.5-3711)
Hypertension	usp28	age_when_attended_assessment_centre, sex, ethnicity	0.0678005	1.07015	0.0204256	3.31938	0.000902174	15182	1995	4862 (4542-5121)	2648 (1565-3703.5)
Hypertension	usp28	age_when_attended_assessment_centre, sex, ethnicity, body_mass_index_bmi, glycated_haemoglobin_hba1c_inst_0, triglycerides, hdl_cholesterol, smoking, alcohol, townsend_deprivation_index_at_recruitment	0.0331776	1.03373	0.0239746	1.38387	0.166399	12498	1654	4865 (4542-5121)	2676.5 (1564.5-3711)
Hypertension	vegfa	age_when_attended_assessment_centre, sex, ethnicity	0.165765	1.1803	0.0216205	7.66703	1.76027434232955e-14	15135	1986	4862 (4542-5121)	2648 (1565-3703.5)
Hypertension	vegfa	age_when_attended_assessment_centre, sex, ethnicity, body_mass_index_bmi, glycated_haemoglobin_hba1c_inst_0, triglycerides, hdl_cholesterol, smoking, alcohol, townsend_deprivation_index_at_recruitment	0.0830375	1.08658	0.0250939	3.30908	0.00093604	12458	1647	4865 (4542-5121)	2676.5 (1564.5-3711)
Hypertension	vnn2	age_when_attended_assessment_centre, sex, ethnicity	0.113897	1.12064	0.0238451	4.77653	1.78345343416636e-06	15182	1995	4862 (4542-5121)	2648 (1565-3703.5)
Hypertension	vnn2	age_when_attended_assessment_centre, sex, ethnicity, body_mass_index_bmi, glycated_haemoglobin_hba1c_inst_0, triglycerides, hdl_cholesterol, smoking, alcohol, townsend_deprivation_index_at_recruitment	0.0457057	1.04677	0.0256504	1.78187	0.0747705	12498	1654	4865 (4542-5121)	2676.5 (1564.5-3711)
Hypertension	vwa1	age_when_attended_assessment_centre, sex, ethnicity	0.238968	1.26994	0.0227074	10.5238	6.71128324429711e-26	15182	1995	4862 (4542-5121)	2648 (1565-3703.5)
Hypertension	vwa1	age_when_attended_assessment_centre, sex, ethnicity, body_mass_index_bmi, glycated_haemoglobin_hba1c_inst_0, triglycerides, hdl_cholesterol, smoking, alcohol, townsend_deprivation_index_at_recruitment	0.147457	1.15888	0.0268682	5.48817	4.06118897710917e-08	12498	1654	4865 (4542-5121)	2676.5 (1564.5-3711)
Hypertension	wfdc1	age_when_attended_assessment_centre, sex, ethnicity	0.0769041	1.07994	0.0200124	3.84282	0.00012163	14936	1968	4862 (4542-5121)	2648 (1565-3703.5)
Hypertension	wfdc1	age_when_attended_assessment_centre, sex, ethnicity, body_mass_index_bmi, glycated_haemoglobin_hba1c_inst_0, triglycerides, hdl_cholesterol, smoking, alcohol, townsend_deprivation_index_at_recruitment	0.0553043	1.05686	0.0238214	2.32162	0.0202533	12301	1635	4865 (4542-5121)	2676.5 (1564.5-3711)
Hypertension	wfikkn1	age_when_attended_assessment_centre, sex, ethnicity	0.0199181	1.02012	0.0239656	0.831113	0.40591	15116	1987	4862 (4542-5121)	2648 (1565-3703.5)
Hypertension	wfikkn1	age_when_attended_assessment_centre, sex, ethnicity, body_mass_index_bmi, glycated_haemoglobin_hba1c_inst_0, triglycerides, hdl_cholesterol, smoking, alcohol, townsend_deprivation_index_at_recruitment	-0.0333228	0.967226	0.0266355	-1.25107	0.210909	12449	1649	4865 (4542-5121)	2676.5 (1564.5-3711)
Hypertension	cd58	age_when_attended_assessment_centre, sex, ethnicity	-0.0657352	0.936379	0.0226063	-2.90783	0.00363951	15182	1995	4862 (4542-5121)	2648 (1565-3703.5)
Hypertension	cd58	age_when_attended_assessment_centre, sex, ethnicity, body_mass_index_bmi, glycated_haemoglobin_hba1c_inst_0, triglycerides, hdl_cholesterol, smoking, alcohol, townsend_deprivation_index_at_recruitment	-0.0262745	0.974068	0.025174	-1.04371	0.296618	12498	1654	4865 (4542-5121)	2676.5 (1564.5-3711)
Hypertension	ddr1	age_when_attended_assessment_centre, sex, ethnicity	0.118668	1.126	0.0229643	5.16749	2.3725488170658e-07	15182	1995	4862 (4542-5121)	2648 (1565-3703.5)
Hypertension	ddr1	age_when_attended_assessment_centre, sex, ethnicity, body_mass_index_bmi, glycated_haemoglobin_hba1c_inst_0, triglycerides, hdl_cholesterol, smoking, alcohol, townsend_deprivation_index_at_recruitment	0.074288	1.07712	0.0255003	2.91322	0.00357717	12498	1654	4865 (4542-5121)	2676.5 (1564.5-3711)
Hypertension	eln	age_when_attended_assessment_centre, sex, ethnicity	0.195789	1.21627	0.0313591	6.24345	4.28026867324387e-10	15182	1995	4862 (4542-5121)	2648 (1565-3703.5)
Hypertension	eln	age_when_attended_assessment_centre, sex, ethnicity, body_mass_index_bmi, glycated_haemoglobin_hba1c_inst_0, triglycerides, hdl_cholesterol, smoking, alcohol, townsend_deprivation_index_at_recruitment	0.156913	1.16989	0.0358177	4.38089	1.18196271706755e-05	12498	1654	4865 (4542-5121)	2676.5 (1564.5-3711)
Hypertension	epha4	age_when_attended_assessment_centre, sex, ethnicity	-0.055065	0.946424	0.0227551	-2.4199	0.015525	15182	1995	4862 (4542-5121)	2648 (1565-3703.5)
Hypertension	epha4	age_when_attended_assessment_centre, sex, ethnicity, body_mass_index_bmi, glycated_haemoglobin_hba1c_inst_0, triglycerides, hdl_cholesterol, smoking, alcohol, townsend_deprivation_index_at_recruitment	-0.071567	0.930934	0.0249603	-2.86723	0.00414078	12498	1654	4865 (4542-5121)	2676.5 (1564.5-3711)
Hypertension	kitlg	age_when_attended_assessment_centre, sex, ethnicity	-0.244405	0.78317	0.0220631	-11.0775	1.61259174968974e-28	15182	1995	4862 (4542-5121)	2648 (1565-3703.5)
Hypertension	kitlg	age_when_attended_assessment_centre, sex, ethnicity, body_mass_index_bmi, glycated_haemoglobin_hba1c_inst_0, triglycerides, hdl_cholesterol, smoking, alcohol, townsend_deprivation_index_at_recruitment	-0.135552	0.873234	0.0261555	-5.18254	2.18884348161716e-07	12498	1654	4865 (4542-5121)	2676.5 (1564.5-3711)
Hypertension	pklr	age_when_attended_assessment_centre, sex, ethnicity	0.00711158	1.00714	0.0225517	0.315345	0.7525	15182	1995	4862 (4542-5121)	2648 (1565-3703.5)
Hypertension	pklr	age_when_attended_assessment_centre, sex, ethnicity, body_mass_index_bmi, glycated_haemoglobin_hba1c_inst_0, triglycerides, hdl_cholesterol, smoking, alcohol, townsend_deprivation_index_at_recruitment	-0.0144099	0.985693	0.0251705	-0.572489	0.566991	12498	1654	4865 (4542-5121)	2676.5 (1564.5-3711)
Hypertension	adamts13	age_when_attended_assessment_centre, sex, ethnicity	-0.0212507	0.978973	0.0229121	-0.927487	0.353674	15148	1990	4862 (4542-5121)	2648 (1565-3703.5)
Hypertension	adamts13	age_when_attended_assessment_centre, sex, ethnicity, body_mass_index_bmi, glycated_haemoglobin_hba1c_inst_0, triglycerides, hdl_cholesterol, smoking, alcohol, townsend_deprivation_index_at_recruitment	-0.0122812	0.987794	0.0250511	-0.490248	0.623959	12469	1650	4865 (4542-5121)	2676.5 (1564.5-3711)
Hypertension	blvrb	age_when_attended_assessment_centre, sex, ethnicity	0.00752665	1.00756	0.0227083	0.33145	0.740305	15182	1995	4862 (4542-5121)	2648 (1565-3703.5)
Hypertension	blvrb	age_when_attended_assessment_centre, sex, ethnicity, body_mass_index_bmi, glycated_haemoglobin_hba1c_inst_0, triglycerides, hdl_cholesterol, smoking, alcohol, townsend_deprivation_index_at_recruitment	-0.0267203	0.973634	0.0254803	-1.04866	0.294333	12498	1654	4865 (4542-5121)	2676.5 (1564.5-3711)
Hypertension	dlk1	age_when_attended_assessment_centre, sex, ethnicity	-0.012665	0.987415	0.0241078	-0.525347	0.599342	15148	1990	4862 (4542-5121)	2648 (1565-3703.5)
Hypertension	dlk1	age_when_attended_assessment_centre, sex, ethnicity, body_mass_index_bmi, glycated_haemoglobin_hba1c_inst_0, triglycerides, hdl_cholesterol, smoking, alcohol, townsend_deprivation_index_at_recruitment	-0.0833351	0.920043	0.026625	-3.12996	0.00174831	12469	1650	4865 (4542-5121)	2676.5 (1564.5-3711)
Ischemic Heart Disease	akt3	age_when_attended_assessment_centre, sex, ethnicity	-0.00679896	0.993224	0.0277717	-0.244816	0.806599	21001	1321	4889 (4604-5145)	2547 (1414-3645)
Ischemic Heart Disease	akt3	age_when_attended_assessment_centre, sex, ethnicity, body_mass_index_bmi, glycated_haemoglobin_hba1c_inst_0, triglycerides, hdl_cholesterol, smoking, alcohol, townsend_deprivation_index_at_recruitment	-0.0238937	0.97639	0.0305628	-0.78179	0.434338	17254	1105	4891 (4602-5144)	2552 (1421-3645)
Ischemic Heart Disease	atp1b2	age_when_attended_assessment_centre, sex, ethnicity	-0.0186124	0.98156	0.0272155	-0.683888	0.494046	21092	1325	4889 (4604-5145)	2547 (1414-3645)
Ischemic Heart Disease	atp1b2	age_when_attended_assessment_centre, sex, ethnicity, body_mass_index_bmi, glycated_haemoglobin_hba1c_inst_0, triglycerides, hdl_cholesterol, smoking, alcohol, townsend_deprivation_index_at_recruitment	0.00348385	1.00349	0.0294641	0.118241	0.905877	17321	1109	4891 (4602-5144)	2552 (1421-3645)
Ischemic Heart Disease	atp5po	age_when_attended_assessment_centre, sex, ethnicity	-0.0278608	0.972524	0.028586	-0.974633	0.329743	21092	1325	4889 (4604-5145)	2547 (1414-3645)
Ischemic Heart Disease	atp5po	age_when_attended_assessment_centre, sex, ethnicity, body_mass_index_bmi, glycated_haemoglobin_hba1c_inst_0, triglycerides, hdl_cholesterol, smoking, alcohol, townsend_deprivation_index_at_recruitment	-0.0378525	0.962855	0.0313675	-1.20674	0.227531	17321	1109	4891 (4602-5144)	2552 (1421-3645)
Ischemic Heart Disease	bcl2l15	age_when_attended_assessment_centre, sex, ethnicity	0.0925403	1.09696	0.0256681	3.60526	0.000311841	21092	1325	4889 (4604-5145)	2547 (1414-3645)
Ischemic Heart Disease	bcl2l15	age_when_attended_assessment_centre, sex, ethnicity, body_mass_index_bmi, glycated_haemoglobin_hba1c_inst_0, triglycerides, hdl_cholesterol, smoking, alcohol, townsend_deprivation_index_at_recruitment	0.0741433	1.07696	0.0290701	2.5505	0.0107569	17321	1109	4891 (4602-5144)	2552 (1421-3645)
Ischemic Heart Disease	cacnb1	age_when_attended_assessment_centre, sex, ethnicity	0.0106145	1.01067	0.0269572	0.393754	0.693763	21092	1325	4889 (4604-5145)	2547 (1414-3645)
Ischemic Heart Disease	cacnb1	age_when_attended_assessment_centre, sex, ethnicity, body_mass_index_bmi, glycated_haemoglobin_hba1c_inst_0, triglycerides, hdl_cholesterol, smoking, alcohol, townsend_deprivation_index_at_recruitment	0.00848863	1.00852	0.0294665	0.288077	0.773288	17321	1109	4891 (4602-5144)	2552 (1421-3645)
Ischemic Heart Disease	ccnd2	age_when_attended_assessment_centre, sex, ethnicity	-0.0162869	0.983845	0.0274646	-0.593014	0.553172	21092	1325	4889 (4604-5145)	2547 (1414-3645)
Ischemic Heart Disease	ccnd2	age_when_attended_assessment_centre, sex, ethnicity, body_mass_index_bmi, glycated_haemoglobin_hba1c_inst_0, triglycerides, hdl_cholesterol, smoking, alcohol, townsend_deprivation_index_at_recruitment	0.0042984	1.00431	0.0302072	0.142297	0.886845	17321	1109	4891 (4602-5144)	2552 (1421-3645)
Ischemic Heart Disease	cenpf	age_when_attended_assessment_centre, sex, ethnicity	0.0160155	1.01614	0.0276952	0.578277	0.563077	21092	1325	4889 (4604-5145)	2547 (1414-3645)
Ischemic Heart Disease	cenpf	age_when_attended_assessment_centre, sex, ethnicity, body_mass_index_bmi, glycated_haemoglobin_hba1c_inst_0, triglycerides, hdl_cholesterol, smoking, alcohol, townsend_deprivation_index_at_recruitment	0.00171091	1.00171	0.0312497	0.0547499	0.956338	17321	1109	4891 (4602-5144)	2552 (1421-3645)
Ischemic Heart Disease	clic5	age_when_attended_assessment_centre, sex, ethnicity	0.0366034	1.03728	0.0268738	1.36205	0.173183	21092	1325	4889 (4604-5145)	2547 (1414-3645)
Ischemic Heart Disease	clic5	age_when_attended_assessment_centre, sex, ethnicity, body_mass_index_bmi, glycated_haemoglobin_hba1c_inst_0, triglycerides, hdl_cholesterol, smoking, alcohol, townsend_deprivation_index_at_recruitment	0.0280406	1.02844	0.0295258	0.9497	0.342265	17321	1109	4891 (4602-5144)	2552 (1421-3645)
Ischemic Heart Disease	cngb3	age_when_attended_assessment_centre, sex, ethnicity	0.0377203	1.03844	0.0257307	1.46596	0.142658	21092	1325	4889 (4604-5145)	2547 (1414-3645)
Ischemic Heart Disease	cngb3	age_when_attended_assessment_centre, sex, ethnicity, body_mass_index_bmi, glycated_haemoglobin_hba1c_inst_0, triglycerides, hdl_cholesterol, smoking, alcohol, townsend_deprivation_index_at_recruitment	0.0402634	1.04108	0.0288726	1.39452	0.163162	17321	1109	4891 (4602-5144)	2552 (1421-3645)
Ischemic Heart Disease	crtap	age_when_attended_assessment_centre, sex, ethnicity	0.0030967	1.0031	0.0271918	0.113883	0.90933	21092	1325	4889 (4604-5145)	2547 (1414-3645)
Ischemic Heart Disease	crtap	age_when_attended_assessment_centre, sex, ethnicity, body_mass_index_bmi, glycated_haemoglobin_hba1c_inst_0, triglycerides, hdl_cholesterol, smoking, alcohol, townsend_deprivation_index_at_recruitment	0.0228959	1.02316	0.0292275	0.78337	0.43341	17321	1109	4891 (4602-5144)	2552 (1421-3645)
Ischemic Heart Disease	ctnna1	age_when_attended_assessment_centre, sex, ethnicity	0.00201584	1.00202	0.0275741	0.0731064	0.941721	21092	1325	4889 (4604-5145)	2547 (1414-3645)
Ischemic Heart Disease	ctnna1	age_when_attended_assessment_centre, sex, ethnicity, body_mass_index_bmi, glycated_haemoglobin_hba1c_inst_0, triglycerides, hdl_cholesterol, smoking, alcohol, townsend_deprivation_index_at_recruitment	0.00163869	1.00164	0.0295011	0.0555466	0.955703	17321	1109	4891 (4602-5144)	2552 (1421-3645)
Ischemic Heart Disease	edem2	age_when_attended_assessment_centre, sex, ethnicity	-0.0113484	0.988716	0.0283173	-0.400757	0.688599	21092	1325	4889 (4604-5145)	2547 (1414-3645)
Ischemic Heart Disease	edem2	age_when_attended_assessment_centre, sex, ethnicity, body_mass_index_bmi, glycated_haemoglobin_hba1c_inst_0, triglycerides, hdl_cholesterol, smoking, alcohol, townsend_deprivation_index_at_recruitment	-0.01304	0.987045	0.0318703	-0.409157	0.682424	17321	1109	4891 (4602-5144)	2552 (1421-3645)
Ischemic Heart Disease	entpd2	age_when_attended_assessment_centre, sex, ethnicity	-0.0402219	0.960576	0.0283755	-1.41749	0.15634	21092	1325	4889 (4604-5145)	2547 (1414-3645)
Ischemic Heart Disease	entpd2	age_when_attended_assessment_centre, sex, ethnicity, body_mass_index_bmi, glycated_haemoglobin_hba1c_inst_0, triglycerides, hdl_cholesterol, smoking, alcohol, townsend_deprivation_index_at_recruitment	-0.0440383	0.956917	0.030909	-1.42477	0.154223	17321	1109	4891 (4602-5144)	2552 (1421-3645)
Ischemic Heart Disease	fabp9	age_when_attended_assessment_centre, sex, ethnicity	-0.0548763	0.946602	0.0283461	-1.93594	0.0528754	21092	1325	4889 (4604-5145)	2547 (1414-3645)
Ischemic Heart Disease	fabp9	age_when_attended_assessment_centre, sex, ethnicity, body_mass_index_bmi, glycated_haemoglobin_hba1c_inst_0, triglycerides, hdl_cholesterol, smoking, alcohol, townsend_deprivation_index_at_recruitment	-0.0433153	0.957609	0.0313001	-1.38387	0.166399	17321	1109	4891 (4602-5144)	2552 (1421-3645)
Ischemic Heart Disease	flt3	age_when_attended_assessment_centre, sex, ethnicity	-0.127844	0.879991	0.0298577	-4.28177	1.8541661888962e-05	21092	1325	4889 (4604-5145)	2547 (1414-3645)
Ischemic Heart Disease	flt3	age_when_attended_assessment_centre, sex, ethnicity, body_mass_index_bmi, glycated_haemoglobin_hba1c_inst_0, triglycerides, hdl_cholesterol, smoking, alcohol, townsend_deprivation_index_at_recruitment	-0.0845389	0.918936	0.0322399	-2.62218	0.00873692	17321	1109	4891 (4602-5144)	2552 (1421-3645)
Ischemic Heart Disease	gad2	age_when_attended_assessment_centre, sex, ethnicity	-0.00773254	0.992297	0.027722	-0.278932	0.780297	21092	1325	4889 (4604-5145)	2547 (1414-3645)
Ischemic Heart Disease	gad2	age_when_attended_assessment_centre, sex, ethnicity, body_mass_index_bmi, glycated_haemoglobin_hba1c_inst_0, triglycerides, hdl_cholesterol, smoking, alcohol, townsend_deprivation_index_at_recruitment	0.0116256	1.01169	0.0289137	0.402077	0.687627	17321	1109	4891 (4602-5144)	2552 (1421-3645)
Ischemic Heart Disease	gadd45b	age_when_attended_assessment_centre, sex, ethnicity	-0.0292411	0.971182	0.0294244	-0.993769	0.320335	21092	1325	4889 (4604-5145)	2547 (1414-3645)
Ischemic Heart Disease	gadd45b	age_when_attended_assessment_centre, sex, ethnicity, body_mass_index_bmi, glycated_haemoglobin_hba1c_inst_0, triglycerides, hdl_cholesterol, smoking, alcohol, townsend_deprivation_index_at_recruitment	-0.0224267	0.977823	0.0315497	-0.710836	0.477186	17321	1109	4891 (4602-5144)	2552 (1421-3645)
Ischemic Heart Disease	grin2b	age_when_attended_assessment_centre, sex, ethnicity	-0.0213094	0.978916	0.0282754	-0.753636	0.451068	21092	1325	4889 (4604-5145)	2547 (1414-3645)
Ischemic Heart Disease	grin2b	age_when_attended_assessment_centre, sex, ethnicity, body_mass_index_bmi, glycated_haemoglobin_hba1c_inst_0, triglycerides, hdl_cholesterol, smoking, alcohol, townsend_deprivation_index_at_recruitment	-0.0220986	0.978144	0.0313836	-0.704145	0.481342	17321	1109	4891 (4602-5144)	2552 (1421-3645)
Ischemic Heart Disease	hsp90b1	age_when_attended_assessment_centre, sex, ethnicity	-0.0233102	0.976959	0.0288987	-0.806617	0.419887	21001	1319	4889 (4604-5145)	2547 (1414-3645)
Ischemic Heart Disease	hsp90b1	age_when_attended_assessment_centre, sex, ethnicity, body_mass_index_bmi, glycated_haemoglobin_hba1c_inst_0, triglycerides, hdl_cholesterol, smoking, alcohol, townsend_deprivation_index_at_recruitment	-0.0264175	0.973928	0.0317931	-0.830921	0.406018	17246	1104	4891 (4602-5144)	2552 (1421-3645)
Ischemic Heart Disease	id4	age_when_attended_assessment_centre, sex, ethnicity	0.0359261	1.03658	0.0259564	1.38409	0.166329	21092	1325	4889 (4604-5145)	2547 (1414-3645)
Ischemic Heart Disease	id4	age_when_attended_assessment_centre, sex, ethnicity, body_mass_index_bmi, glycated_haemoglobin_hba1c_inst_0, triglycerides, hdl_cholesterol, smoking, alcohol, townsend_deprivation_index_at_recruitment	0.0360862	1.03675	0.0278087	1.29766	0.194404	17321	1109	4891 (4602-5144)	2552 (1421-3645)
Ischemic Heart Disease	igdcc3	age_when_attended_assessment_centre, sex, ethnicity	0.013136	1.01322	0.0270442	0.485725	0.627162	21092	1325	4889 (4604-5145)	2547 (1414-3645)
Ischemic Heart Disease	igdcc3	age_when_attended_assessment_centre, sex, ethnicity, body_mass_index_bmi, glycated_haemoglobin_hba1c_inst_0, triglycerides, hdl_cholesterol, smoking, alcohol, townsend_deprivation_index_at_recruitment	0.0119623	1.01203	0.0291221	0.410763	0.681246	17321	1109	4891 (4602-5144)	2552 (1421-3645)
Ischemic Heart Disease	jchain	age_when_attended_assessment_centre, sex, ethnicity	0.00995964	1.01001	0.0277029	0.359516	0.719209	21092	1325	4889 (4604-5145)	2547 (1414-3645)
Ischemic Heart Disease	jchain	age_when_attended_assessment_centre, sex, ethnicity, body_mass_index_bmi, glycated_haemoglobin_hba1c_inst_0, triglycerides, hdl_cholesterol, smoking, alcohol, townsend_deprivation_index_at_recruitment	0.00920954	1.00925	0.0304582	0.302367	0.762373	17321	1109	4891 (4602-5144)	2552 (1421-3645)
Ischemic Heart Disease	klhl41	age_when_attended_assessment_centre, sex, ethnicity	0.0203904	1.0206	0.0279723	0.728949	0.466033	21092	1325	4889 (4604-5145)	2547 (1414-3645)
Ischemic Heart Disease	klhl41	age_when_attended_assessment_centre, sex, ethnicity, body_mass_index_bmi, glycated_haemoglobin_hba1c_inst_0, triglycerides, hdl_cholesterol, smoking, alcohol, townsend_deprivation_index_at_recruitment	0.012257	1.01233	0.0309569	0.395936	0.692152	17321	1109	4891 (4602-5144)	2552 (1421-3645)
Ischemic Heart Disease	krt14	age_when_attended_assessment_centre, sex, ethnicity	-0.0080499	0.991982	0.0279182	-0.288338	0.773088	20432	1281	4889 (4604-5145)	2547 (1414-3645)
Ischemic Heart Disease	krt14	age_when_attended_assessment_centre, sex, ethnicity, body_mass_index_bmi, glycated_haemoglobin_hba1c_inst_0, triglycerides, hdl_cholesterol, smoking, alcohol, townsend_deprivation_index_at_recruitment	-0.00244908	0.997554	0.0298013	-0.0821803	0.934503	16774	1069	4891 (4602-5144)	2552 (1421-3645)
Ischemic Heart Disease	lrig3	age_when_attended_assessment_centre, sex, ethnicity	0.0696414	1.07212	0.0256529	2.71476	0.00663239	21022	1323	4889 (4604-5145)	2547 (1414-3645)
Ischemic Heart Disease	lrig3	age_when_attended_assessment_centre, sex, ethnicity, body_mass_index_bmi, glycated_haemoglobin_hba1c_inst_0, triglycerides, hdl_cholesterol, smoking, alcohol, townsend_deprivation_index_at_recruitment	0.0291452	1.02957	0.0300891	0.968632	0.332729	17266	1107	4891 (4602-5144)	2552 (1421-3645)
Ischemic Heart Disease	ltbp3	age_when_attended_assessment_centre, sex, ethnicity	0.178265	1.19514	0.0237171	7.51634	5.63315561243797e-14	21092	1325	4889 (4604-5145)	2547 (1414-3645)
Ischemic Heart Disease	ltbp3	age_when_attended_assessment_centre, sex, ethnicity, body_mass_index_bmi, glycated_haemoglobin_hba1c_inst_0, triglycerides, hdl_cholesterol, smoking, alcohol, townsend_deprivation_index_at_recruitment	0.104798	1.11049	0.0285517	3.67046	0.000242117	17321	1109	4891 (4602-5144)	2552 (1421-3645)
Ischemic Heart Disease	lyzl2	age_when_attended_assessment_centre, sex, ethnicity	-0.0042149	0.995794	0.0301663	-0.139722	0.888879	21092	1325	4889 (4604-5145)	2547 (1414-3645)
Ischemic Heart Disease	lyzl2	age_when_attended_assessment_centre, sex, ethnicity, body_mass_index_bmi, glycated_haemoglobin_hba1c_inst_0, triglycerides, hdl_cholesterol, smoking, alcohol, townsend_deprivation_index_at_recruitment	-0.00702262	0.993002	0.0330295	-0.212616	0.831626	17321	1109	4891 (4602-5144)	2552 (1421-3645)
Ischemic Heart Disease	mamdc4	age_when_attended_assessment_centre, sex, ethnicity	-2.12719e-05	0.999979	0.0282285	-0.000753562	0.999399	21092	1325	4889 (4604-5145)	2547 (1414-3645)
Ischemic Heart Disease	mamdc4	age_when_attended_assessment_centre, sex, ethnicity, body_mass_index_bmi, glycated_haemoglobin_hba1c_inst_0, triglycerides, hdl_cholesterol, smoking, alcohol, townsend_deprivation_index_at_recruitment	-0.0210137	0.979206	0.0341927	-0.614565	0.538842	17321	1109	4891 (4602-5144)	2552 (1421-3645)
Ischemic Heart Disease	myh7b	age_when_attended_assessment_centre, sex, ethnicity	-0.0136242	0.986468	0.0284857	-0.47828	0.632451	21092	1325	4889 (4604-5145)	2547 (1414-3645)
Ischemic Heart Disease	myh7b	age_when_attended_assessment_centre, sex, ethnicity, body_mass_index_bmi, glycated_haemoglobin_hba1c_inst_0, triglycerides, hdl_cholesterol, smoking, alcohol, townsend_deprivation_index_at_recruitment	-0.0099168	0.990132	0.0310351	-0.319535	0.749321	17321	1109	4891 (4602-5144)	2552 (1421-3645)
Ischemic Heart Disease	nup50	age_when_attended_assessment_centre, sex, ethnicity	0.0531217	1.05456	0.0257566	2.06245	0.039165	21092	1325	4889 (4604-5145)	2547 (1414-3645)
Ischemic Heart Disease	nup50	age_when_attended_assessment_centre, sex, ethnicity, body_mass_index_bmi, glycated_haemoglobin_hba1c_inst_0, triglycerides, hdl_cholesterol, smoking, alcohol, townsend_deprivation_index_at_recruitment	0.059262	1.06105	0.0284286	2.08459	0.0371061	17321	1109	4891 (4602-5144)	2552 (1421-3645)
Ischemic Heart Disease	padi2	age_when_attended_assessment_centre, sex, ethnicity	0.0169941	1.01714	0.0262349	0.647767	0.517136	21092	1325	4889 (4604-5145)	2547 (1414-3645)
Ischemic Heart Disease	padi2	age_when_attended_assessment_centre, sex, ethnicity, body_mass_index_bmi, glycated_haemoglobin_hba1c_inst_0, triglycerides, hdl_cholesterol, smoking, alcohol, townsend_deprivation_index_at_recruitment	-0.00380071	0.996207	0.0308025	-0.12339	0.901799	17321	1109	4891 (4602-5144)	2552 (1421-3645)
Ischemic Heart Disease	parp1	age_when_attended_assessment_centre, sex, ethnicity	0.100446	1.10566	0.0235096	4.27255	1.93250062411125e-05	21092	1325	4889 (4604-5145)	2547 (1414-3645)
Ischemic Heart Disease	parp1	age_when_attended_assessment_centre, sex, ethnicity, body_mass_index_bmi, glycated_haemoglobin_hba1c_inst_0, triglycerides, hdl_cholesterol, smoking, alcohol, townsend_deprivation_index_at_recruitment	0.0337662	1.03434	0.0294275	1.14744	0.251201	17321	1109	4891 (4602-5144)	2552 (1421-3645)
Ischemic Heart Disease	ppt1	age_when_attended_assessment_centre, sex, ethnicity	-0.00396113	0.996047	0.0271222	-0.146047	0.883884	21092	1325	4889 (4604-5145)	2547 (1414-3645)
Ischemic Heart Disease	ppt1	age_when_attended_assessment_centre, sex, ethnicity, body_mass_index_bmi, glycated_haemoglobin_hba1c_inst_0, triglycerides, hdl_cholesterol, smoking, alcohol, townsend_deprivation_index_at_recruitment	-0.00990511	0.990144	0.0299928	-0.330249	0.741212	17321	1109	4891 (4602-5144)	2552 (1421-3645)
Ischemic Heart Disease	prc1	age_when_attended_assessment_centre, sex, ethnicity	-0.030491	0.969969	0.0307554	-0.991402	0.321489	21092	1325	4889 (4604-5145)	2547 (1414-3645)
Ischemic Heart Disease	prc1	age_when_attended_assessment_centre, sex, ethnicity, body_mass_index_bmi, glycated_haemoglobin_hba1c_inst_0, triglycerides, hdl_cholesterol, smoking, alcohol, townsend_deprivation_index_at_recruitment	-0.0375706	0.963126	0.0334481	-1.12325	0.26133	17321	1109	4891 (4602-5144)	2552 (1421-3645)
Ischemic Heart Disease	ptp4a3	age_when_attended_assessment_centre, sex, ethnicity	0.111919	1.11842	0.024114	4.64126	3.46298275551519e-06	21092	1325	4889 (4604-5145)	2547 (1414-3645)
Ischemic Heart Disease	ptp4a3	age_when_attended_assessment_centre, sex, ethnicity, body_mass_index_bmi, glycated_haemoglobin_hba1c_inst_0, triglycerides, hdl_cholesterol, smoking, alcohol, townsend_deprivation_index_at_recruitment	0.0576619	1.05936	0.0294298	1.9593	0.0500775	17321	1109	4891 (4602-5144)	2552 (1421-3645)
Ischemic Heart Disease	pxn	age_when_attended_assessment_centre, sex, ethnicity	0.0826733	1.08619	0.0265906	3.10912	0.00187648	21092	1325	4889 (4604-5145)	2547 (1414-3645)
Ischemic Heart Disease	pxn	age_when_attended_assessment_centre, sex, ethnicity, body_mass_index_bmi, glycated_haemoglobin_hba1c_inst_0, triglycerides, hdl_cholesterol, smoking, alcohol, townsend_deprivation_index_at_recruitment	0.0188071	1.01899	0.0316235	0.59472	0.55203	17321	1109	4891 (4602-5144)	2552 (1421-3645)
Ischemic Heart Disease	rab44	age_when_attended_assessment_centre, sex, ethnicity	0.0486479	1.04985	0.0260497	1.8675	0.0618315	21092	1325	4889 (4604-5145)	2547 (1414-3645)
Ischemic Heart Disease	rab44	age_when_attended_assessment_centre, sex, ethnicity, body_mass_index_bmi, glycated_haemoglobin_hba1c_inst_0, triglycerides, hdl_cholesterol, smoking, alcohol, townsend_deprivation_index_at_recruitment	0.0266367	1.02699	0.0300056	0.887722	0.37469	17321	1109	4891 (4602-5144)	2552 (1421-3645)
Ischemic Heart Disease	rap1a	age_when_attended_assessment_centre, sex, ethnicity	-0.0438079	0.957138	0.0298912	-1.46558	0.142762	21092	1325	4889 (4604-5145)	2547 (1414-3645)
Ischemic Heart Disease	rap1a	age_when_attended_assessment_centre, sex, ethnicity, body_mass_index_bmi, glycated_haemoglobin_hba1c_inst_0, triglycerides, hdl_cholesterol, smoking, alcohol, townsend_deprivation_index_at_recruitment	-0.0536621	0.947752	0.0332445	-1.61417	0.106491	17321	1109	4891 (4602-5144)	2552 (1421-3645)
Ischemic Heart Disease	rasgrf1	age_when_attended_assessment_centre, sex, ethnicity	-0.0472093	0.953888	0.0280715	-1.68175	0.0926166	21092	1325	4889 (4604-5145)	2547 (1414-3645)
Ischemic Heart Disease	rasgrf1	age_when_attended_assessment_centre, sex, ethnicity, body_mass_index_bmi, glycated_haemoglobin_hba1c_inst_0, triglycerides, hdl_cholesterol, smoking, alcohol, townsend_deprivation_index_at_recruitment	-0.0348945	0.965707	0.0305146	-1.14354	0.252816	17321	1109	4891 (4602-5144)	2552 (1421-3645)
Ischemic Heart Disease	rictor	age_when_attended_assessment_centre, sex, ethnicity	-0.0297748	0.970664	0.0291882	-1.0201	0.307681	21092	1325	4889 (4604-5145)	2547 (1414-3645)
Ischemic Heart Disease	rictor	age_when_attended_assessment_centre, sex, ethnicity, body_mass_index_bmi, glycated_haemoglobin_hba1c_inst_0, triglycerides, hdl_cholesterol, smoking, alcohol, townsend_deprivation_index_at_recruitment	-0.00526467	0.994749	0.0306163	-0.171956	0.863472	17321	1109	4891 (4602-5144)	2552 (1421-3645)
Ischemic Heart Disease	rnf31	age_when_attended_assessment_centre, sex, ethnicity	-0.0180941	0.982069	0.0292293	-0.619039	0.535891	21092	1325	4889 (4604-5145)	2547 (1414-3645)
Ischemic Heart Disease	rnf31	age_when_attended_assessment_centre, sex, ethnicity, body_mass_index_bmi, glycated_haemoglobin_hba1c_inst_0, triglycerides, hdl_cholesterol, smoking, alcohol, townsend_deprivation_index_at_recruitment	-0.0115097	0.988556	0.0327674	-0.351255	0.725397	17321	1109	4891 (4602-5144)	2552 (1421-3645)
Ischemic Heart Disease	sh3gl3	age_when_attended_assessment_centre, sex, ethnicity	-0.0109996	0.989061	0.027216	-0.404157	0.686097	21048	1323	4889 (4604-5145)	2547 (1414-3645)
Ischemic Heart Disease	sh3gl3	age_when_attended_assessment_centre, sex, ethnicity, body_mass_index_bmi, glycated_haemoglobin_hba1c_inst_0, triglycerides, hdl_cholesterol, smoking, alcohol, townsend_deprivation_index_at_recruitment	0.0041292	1.00414	0.0299439	0.137898	0.890321	17280	1107	4891 (4602-5144)	2552 (1421-3645)
Ischemic Heart Disease	slit2	age_when_attended_assessment_centre, sex, ethnicity	0.0357464	1.03639	0.0267195	1.33784	0.180948	21092	1325	4889 (4604-5145)	2547 (1414-3645)
Ischemic Heart Disease	slit2	age_when_attended_assessment_centre, sex, ethnicity, body_mass_index_bmi, glycated_haemoglobin_hba1c_inst_0, triglycerides, hdl_cholesterol, smoking, alcohol, townsend_deprivation_index_at_recruitment	-0.0168635	0.983278	0.0305726	-0.551587	0.581232	17321	1109	4891 (4602-5144)	2552 (1421-3645)
Ischemic Heart Disease	smarca2	age_when_attended_assessment_centre, sex, ethnicity	0.00540994	1.00542	0.0275221	0.196567	0.844166	21092	1325	4889 (4604-5145)	2547 (1414-3645)
Ischemic Heart Disease	smarca2	age_when_attended_assessment_centre, sex, ethnicity, body_mass_index_bmi, glycated_haemoglobin_hba1c_inst_0, triglycerides, hdl_cholesterol, smoking, alcohol, townsend_deprivation_index_at_recruitment	-0.0239251	0.976359	0.0308185	-0.776323	0.437558	17321	1109	4891 (4602-5144)	2552 (1421-3645)
Ischemic Heart Disease	tigit	age_when_attended_assessment_centre, sex, ethnicity	0.0500795	1.05135	0.0261471	1.9153	0.0554542	21092	1325	4889 (4604-5145)	2547 (1414-3645)
Ischemic Heart Disease	tigit	age_when_attended_assessment_centre, sex, ethnicity, body_mass_index_bmi, glycated_haemoglobin_hba1c_inst_0, triglycerides, hdl_cholesterol, smoking, alcohol, townsend_deprivation_index_at_recruitment	0.0287193	1.02914	0.0296193	0.969613	0.332239	17321	1109	4891 (4602-5144)	2552 (1421-3645)
Ischemic Heart Disease	acp6	age_when_attended_assessment_centre, sex, ethnicity	0.0483762	1.04957	0.0287159	1.68465	0.0920561	21092	1325	4889 (4604-5145)	2547 (1414-3645)
Ischemic Heart Disease	acp6	age_when_attended_assessment_centre, sex, ethnicity, body_mass_index_bmi, glycated_haemoglobin_hba1c_inst_0, triglycerides, hdl_cholesterol, smoking, alcohol, townsend_deprivation_index_at_recruitment	0.0424827	1.0434	0.0311851	1.36228	0.173111	17321	1109	4891 (4602-5144)	2552 (1421-3645)
Ischemic Heart Disease	acvrl1	age_when_attended_assessment_centre, sex, ethnicity	0.257841	1.29413	0.0264941	9.73203	2.20153637432558e-22	21046	1321	4889 (4604-5145)	2547 (1414-3645)
Ischemic Heart Disease	acvrl1	age_when_attended_assessment_centre, sex, ethnicity, body_mass_index_bmi, glycated_haemoglobin_hba1c_inst_0, triglycerides, hdl_cholesterol, smoking, alcohol, townsend_deprivation_index_at_recruitment	0.134968	1.1445	0.0318121	4.24266	2.20887059231264e-05	17291	1105	4891 (4602-5144)	2552 (1421-3645)
Ischemic Heart Disease	ada	age_when_attended_assessment_centre, sex, ethnicity	0.0721688	1.07484	0.0267465	2.69825	0.0069704	21092	1325	4889 (4604-5145)	2547 (1414-3645)
Ischemic Heart Disease	ada	age_when_attended_assessment_centre, sex, ethnicity, body_mass_index_bmi, glycated_haemoglobin_hba1c_inst_0, triglycerides, hdl_cholesterol, smoking, alcohol, townsend_deprivation_index_at_recruitment	0.0108451	1.0109	0.0301118	0.36016	0.718727	17321	1109	4891 (4602-5144)	2552 (1421-3645)
Ischemic Heart Disease	adam22	age_when_attended_assessment_centre, sex, ethnicity	-0.0236941	0.976584	0.0280254	-0.845449	0.39786	21092	1325	4889 (4604-5145)	2547 (1414-3645)
Ischemic Heart Disease	adam22	age_when_attended_assessment_centre, sex, ethnicity, body_mass_index_bmi, glycated_haemoglobin_hba1c_inst_0, triglycerides, hdl_cholesterol, smoking, alcohol, townsend_deprivation_index_at_recruitment	-0.0832743	0.920099	0.0308541	-2.69897	0.00695536	17321	1109	4891 (4602-5144)	2552 (1421-3645)
Ischemic Heart Disease	adamts1	age_when_attended_assessment_centre, sex, ethnicity	0.0542056	1.0557	0.0252935	2.14306	0.0321081	21092	1325	4889 (4604-5145)	2547 (1414-3645)
Ischemic Heart Disease	adamts1	age_when_attended_assessment_centre, sex, ethnicity, body_mass_index_bmi, glycated_haemoglobin_hba1c_inst_0, triglycerides, hdl_cholesterol, smoking, alcohol, townsend_deprivation_index_at_recruitment	0.02958	1.03002	0.0296182	0.998711	0.317934	17321	1109	4891 (4602-5144)	2552 (1421-3645)
Ischemic Heart Disease	adamts15	age_when_attended_assessment_centre, sex, ethnicity	0.264517	1.3028	0.0294729	8.97493	2.83533585640995e-19	21092	1325	4889 (4604-5145)	2547 (1414-3645)
Ischemic Heart Disease	adamts15	age_when_attended_assessment_centre, sex, ethnicity, body_mass_index_bmi, glycated_haemoglobin_hba1c_inst_0, triglycerides, hdl_cholesterol, smoking, alcohol, townsend_deprivation_index_at_recruitment	0.0997537	1.1049	0.0361542	2.75912	0.00579574	17321	1109	4891 (4602-5144)	2552 (1421-3645)
Ischemic Heart Disease	adgrb3	age_when_attended_assessment_centre, sex, ethnicity	-0.0194448	0.980743	0.0283243	-0.686505	0.492395	21046	1321	4889 (4604-5145)	2547 (1414-3645)
Ischemic Heart Disease	adgrb3	age_when_attended_assessment_centre, sex, ethnicity, body_mass_index_bmi, glycated_haemoglobin_hba1c_inst_0, triglycerides, hdl_cholesterol, smoking, alcohol, townsend_deprivation_index_at_recruitment	-0.0252919	0.975025	0.0309746	-0.816536	0.414194	17291	1105	4891 (4602-5144)	2552 (1421-3645)
Ischemic Heart Disease	adm	age_when_attended_assessment_centre, sex, ethnicity	0.398209	1.48916	0.0317819	12.5295	5.15179038921445e-36	21092	1325	4889 (4604-5145)	2547 (1414-3645)
Ischemic Heart Disease	adm	age_when_attended_assessment_centre, sex, ethnicity, body_mass_index_bmi, glycated_haemoglobin_hba1c_inst_0, triglycerides, hdl_cholesterol, smoking, alcohol, townsend_deprivation_index_at_recruitment	0.24914	1.28292	0.0397524	6.26729	3.6739449102572e-10	17321	1109	4891 (4602-5144)	2552 (1421-3645)
Ischemic Heart Disease	ahnak	age_when_attended_assessment_centre, sex, ethnicity	0.154818	1.16745	0.026044	5.9445	2.77308780978385e-09	21092	1325	4889 (4604-5145)	2547 (1414-3645)
Ischemic Heart Disease	ahnak	age_when_attended_assessment_centre, sex, ethnicity, body_mass_index_bmi, glycated_haemoglobin_hba1c_inst_0, triglycerides, hdl_cholesterol, smoking, alcohol, townsend_deprivation_index_at_recruitment	0.0542867	1.05579	0.0318447	1.70473	0.0882446	17321	1109	4891 (4602-5144)	2552 (1421-3645)
Ischemic Heart Disease	aif1l	age_when_attended_assessment_centre, sex, ethnicity	0.0699354	1.07244	0.0255668	2.7354	0.0062304	21092	1325	4889 (4604-5145)	2547 (1414-3645)
Ischemic Heart Disease	aif1l	age_when_attended_assessment_centre, sex, ethnicity, body_mass_index_bmi, glycated_haemoglobin_hba1c_inst_0, triglycerides, hdl_cholesterol, smoking, alcohol, townsend_deprivation_index_at_recruitment	0.0477099	1.04887	0.0291229	1.63823	0.101375	17321	1109	4891 (4602-5144)	2552 (1421-3645)
Ischemic Heart Disease	ampd3	age_when_attended_assessment_centre, sex, ethnicity	0.0147373	1.01485	0.0281263	0.523969	0.6003	21092	1325	4889 (4604-5145)	2547 (1414-3645)
Ischemic Heart Disease	ampd3	age_when_attended_assessment_centre, sex, ethnicity, body_mass_index_bmi, glycated_haemoglobin_hba1c_inst_0, triglycerides, hdl_cholesterol, smoking, alcohol, townsend_deprivation_index_at_recruitment	-0.00124643	0.998754	0.0313842	-0.0397153	0.96832	17321	1109	4891 (4602-5144)	2552 (1421-3645)
Ischemic Heart Disease	angpt2	age_when_attended_assessment_centre, sex, ethnicity	0.262385	1.30003	0.0274371	9.56313	1.14242843173928e-21	21092	1325	4889 (4604-5145)	2547 (1414-3645)
Ischemic Heart Disease	angpt2	age_when_attended_assessment_centre, sex, ethnicity, body_mass_index_bmi, glycated_haemoglobin_hba1c_inst_0, triglycerides, hdl_cholesterol, smoking, alcohol, townsend_deprivation_index_at_recruitment	0.148454	1.16004	0.0324488	4.57503	4.76152191356905e-06	17321	1109	4891 (4602-5144)	2552 (1421-3645)
Ischemic Heart Disease	apbb1ip	age_when_attended_assessment_centre, sex, ethnicity	0.108353	1.11444	0.0259558	4.17452	2.98615964477274e-05	21092	1325	4889 (4604-5145)	2547 (1414-3645)
Ischemic Heart Disease	apbb1ip	age_when_attended_assessment_centre, sex, ethnicity, body_mass_index_bmi, glycated_haemoglobin_hba1c_inst_0, triglycerides, hdl_cholesterol, smoking, alcohol, townsend_deprivation_index_at_recruitment	0.0291402	1.02957	0.0316624	0.920342	0.357394	17321	1109	4891 (4602-5144)	2552 (1421-3645)
Ischemic Heart Disease	arhgap30	age_when_attended_assessment_centre, sex, ethnicity	-0.0469362	0.954148	0.0294723	-1.59255	0.11126	21092	1325	4889 (4604-5145)	2547 (1414-3645)
Ischemic Heart Disease	arhgap30	age_when_attended_assessment_centre, sex, ethnicity, body_mass_index_bmi, glycated_haemoglobin_hba1c_inst_0, triglycerides, hdl_cholesterol, smoking, alcohol, townsend_deprivation_index_at_recruitment	-0.0146574	0.985449	0.0307489	-0.476682	0.633589	17321	1109	4891 (4602-5144)	2552 (1421-3645)
Ischemic Heart Disease	atraid	age_when_attended_assessment_centre, sex, ethnicity	0.0894109	1.09353	0.0187209	4.776	1.78820480579239e-06	21092	1325	4889 (4604-5145)	2547 (1414-3645)
Ischemic Heart Disease	atraid	age_when_attended_assessment_centre, sex, ethnicity, body_mass_index_bmi, glycated_haemoglobin_hba1c_inst_0, triglycerides, hdl_cholesterol, smoking, alcohol, townsend_deprivation_index_at_recruitment	0.0509538	1.05227	0.0259593	1.96283	0.0496656	17321	1109	4891 (4602-5144)	2552 (1421-3645)
Ischemic Heart Disease	bag3	age_when_attended_assessment_centre, sex, ethnicity	0.0720011	1.07466	0.028207	2.5526	0.0106922	21046	1321	4889 (4604-5145)	2547 (1414-3645)
Ischemic Heart Disease	bag3	age_when_attended_assessment_centre, sex, ethnicity, body_mass_index_bmi, glycated_haemoglobin_hba1c_inst_0, triglycerides, hdl_cholesterol, smoking, alcohol, townsend_deprivation_index_at_recruitment	0.0223852	1.02264	0.0302007	0.741214	0.458563	17291	1105	4891 (4602-5144)	2552 (1421-3645)
Ischemic Heart Disease	blnk	age_when_attended_assessment_centre, sex, ethnicity	0.0712183	1.07382	0.0241791	2.94545	0.00322483	21092	1325	4889 (4604-5145)	2547 (1414-3645)
Ischemic Heart Disease	blnk	age_when_attended_assessment_centre, sex, ethnicity, body_mass_index_bmi, glycated_haemoglobin_hba1c_inst_0, triglycerides, hdl_cholesterol, smoking, alcohol, townsend_deprivation_index_at_recruitment	0.0191705	1.01936	0.0291904	0.656741	0.511348	17321	1109	4891 (4602-5144)	2552 (1421-3645)
Ischemic Heart Disease	bmp6	age_when_attended_assessment_centre, sex, ethnicity	0.117504	1.12469	0.0284533	4.12971	3.63221163685313e-05	21092	1325	4889 (4604-5145)	2547 (1414-3645)
Ischemic Heart Disease	bmp6	age_when_attended_assessment_centre, sex, ethnicity, body_mass_index_bmi, glycated_haemoglobin_hba1c_inst_0, triglycerides, hdl_cholesterol, smoking, alcohol, townsend_deprivation_index_at_recruitment	0.0654728	1.06766	0.0313966	2.08535	0.0370377	17321	1109	4891 (4602-5144)	2552 (1421-3645)
Ischemic Heart Disease	bpifa2	age_when_attended_assessment_centre, sex, ethnicity	-0.0938491	0.91042	0.0290314	-3.23268	0.00122636	20331	1280	4889 (4604-5145)	2547 (1414-3645)
Ischemic Heart Disease	bpifa2	age_when_attended_assessment_centre, sex, ethnicity, body_mass_index_bmi, glycated_haemoglobin_hba1c_inst_0, triglycerides, hdl_cholesterol, smoking, alcohol, townsend_deprivation_index_at_recruitment	-0.00383352	0.996174	0.0328011	-0.116872	0.906962	16690	1076	4891 (4602-5144)	2552 (1421-3645)
Ischemic Heart Disease	bsg	age_when_attended_assessment_centre, sex, ethnicity	0.156901	1.16988	0.0290738	5.39663	6.79029210135185e-08	21047	1321	4889 (4604-5145)	2547 (1414-3645)
Ischemic Heart Disease	bsg	age_when_attended_assessment_centre, sex, ethnicity, body_mass_index_bmi, glycated_haemoglobin_hba1c_inst_0, triglycerides, hdl_cholesterol, smoking, alcohol, townsend_deprivation_index_at_recruitment	0.0514738	1.05282	0.0317923	1.61906	0.105433	17279	1106	4891 (4602-5144)	2552 (1421-3645)
Ischemic Heart Disease	btn3a2	age_when_attended_assessment_centre, sex, ethnicity	0.130121	1.13897	0.0258687	5.03007	4.90311010959528e-07	21092	1325	4889 (4604-5145)	2547 (1414-3645)
Ischemic Heart Disease	btn3a2	age_when_attended_assessment_centre, sex, ethnicity, body_mass_index_bmi, glycated_haemoglobin_hba1c_inst_0, triglycerides, hdl_cholesterol, smoking, alcohol, townsend_deprivation_index_at_recruitment	0.0461672	1.04725	0.0299677	1.54057	0.123423	17321	1109	4891 (4602-5144)	2552 (1421-3645)
Ischemic Heart Disease	c1qa	age_when_attended_assessment_centre, sex, ethnicity	0.0230766	1.02334	0.0287279	0.803281	0.421813	21014	1318	4889 (4604-5145)	2547 (1414-3645)
Ischemic Heart Disease	c1qa	age_when_attended_assessment_centre, sex, ethnicity, body_mass_index_bmi, glycated_haemoglobin_hba1c_inst_0, triglycerides, hdl_cholesterol, smoking, alcohol, townsend_deprivation_index_at_recruitment	0.00586835	1.00589	0.0313456	0.187214	0.851493	17250	1103	4891 (4602-5144)	2552 (1421-3645)
Ischemic Heart Disease	c1qtnf6	age_when_attended_assessment_centre, sex, ethnicity	0.0423752	1.04329	0.0267036	1.58687	0.112541	21092	1325	4889 (4604-5145)	2547 (1414-3645)
Ischemic Heart Disease	c1qtnf6	age_when_attended_assessment_centre, sex, ethnicity, body_mass_index_bmi, glycated_haemoglobin_hba1c_inst_0, triglycerides, hdl_cholesterol, smoking, alcohol, townsend_deprivation_index_at_recruitment	-0.00394948	0.996058	0.0306181	-0.128992	0.897364	17321	1109	4891 (4602-5144)	2552 (1421-3645)
Ischemic Heart Disease	ca12	age_when_attended_assessment_centre, sex, ethnicity	0.0813933	1.0848	0.026836	3.03298	0.00242148	21092	1325	4889 (4604-5145)	2547 (1414-3645)
Ischemic Heart Disease	ca12	age_when_attended_assessment_centre, sex, ethnicity, body_mass_index_bmi, glycated_haemoglobin_hba1c_inst_0, triglycerides, hdl_cholesterol, smoking, alcohol, townsend_deprivation_index_at_recruitment	0.06933	1.07179	0.029812	2.32557	0.0200413	17321	1109	4891 (4602-5144)	2552 (1421-3645)
Ischemic Heart Disease	ccar2	age_when_attended_assessment_centre, sex, ethnicity	0.0196468	1.01984	0.0264968	0.741479	0.458403	21092	1325	4889 (4604-5145)	2547 (1414-3645)
Ischemic Heart Disease	ccar2	age_when_attended_assessment_centre, sex, ethnicity, body_mass_index_bmi, glycated_haemoglobin_hba1c_inst_0, triglycerides, hdl_cholesterol, smoking, alcohol, townsend_deprivation_index_at_recruitment	0.00969082	1.00974	0.029426	0.329328	0.741907	17321	1109	4891 (4602-5144)	2552 (1421-3645)
Ischemic Heart Disease	ccer2	age_when_attended_assessment_centre, sex, ethnicity	0.00976771	1.00982	0.0282993	0.345157	0.729976	21092	1325	4889 (4604-5145)	2547 (1414-3645)
Ischemic Heart Disease	ccer2	age_when_attended_assessment_centre, sex, ethnicity, body_mass_index_bmi, glycated_haemoglobin_hba1c_inst_0, triglycerides, hdl_cholesterol, smoking, alcohol, townsend_deprivation_index_at_recruitment	-0.0179219	0.982238	0.0312327	-0.573818	0.566091	17321	1109	4891 (4602-5144)	2552 (1421-3645)
Ischemic Heart Disease	ccl25	age_when_attended_assessment_centre, sex, ethnicity	0.13721	1.14707	0.0287185	4.77777	1.7725332845692e-06	21092	1325	4889 (4604-5145)	2547 (1414-3645)
Ischemic Heart Disease	ccl25	age_when_attended_assessment_centre, sex, ethnicity, body_mass_index_bmi, glycated_haemoglobin_hba1c_inst_0, triglycerides, hdl_cholesterol, smoking, alcohol, townsend_deprivation_index_at_recruitment	0.0762103	1.07919	0.0318442	2.39322	0.0167011	17321	1109	4891 (4602-5144)	2552 (1421-3645)
Ischemic Heart Disease	ccl3	age_when_attended_assessment_centre, sex, ethnicity	0.164274	1.17854	0.0208336	7.88504	3.14428142903375e-15	21092	1325	4889 (4604-5145)	2547 (1414-3645)
Ischemic Heart Disease	ccl3	age_when_attended_assessment_centre, sex, ethnicity, body_mass_index_bmi, glycated_haemoglobin_hba1c_inst_0, triglycerides, hdl_cholesterol, smoking, alcohol, townsend_deprivation_index_at_recruitment	0.133314	1.14261	0.0268785	4.95989	7.05324101968727e-07	17321	1109	4891 (4602-5144)	2552 (1421-3645)
Ischemic Heart Disease	ccn1	age_when_attended_assessment_centre, sex, ethnicity	0.164396	1.17868	0.0299682	5.48568	4.11871321826679e-08	21092	1325	4889 (4604-5145)	2547 (1414-3645)
Ischemic Heart Disease	ccn1	age_when_attended_assessment_centre, sex, ethnicity, body_mass_index_bmi, glycated_haemoglobin_hba1c_inst_0, triglycerides, hdl_cholesterol, smoking, alcohol, townsend_deprivation_index_at_recruitment	0.0816896	1.08512	0.0361787	2.25795	0.0239487	17321	1109	4891 (4602-5144)	2552 (1421-3645)
Ischemic Heart Disease	cd207	age_when_attended_assessment_centre, sex, ethnicity	0.106843	1.11276	0.028088	3.80387	0.000142453	20706	1299	4889 (4604-5145)	2547 (1414-3645)
Ischemic Heart Disease	cd207	age_when_attended_assessment_centre, sex, ethnicity, body_mass_index_bmi, glycated_haemoglobin_hba1c_inst_0, triglycerides, hdl_cholesterol, smoking, alcohol, townsend_deprivation_index_at_recruitment	0.0313637	1.03186	0.0312952	1.00219	0.316252	17011	1089	4891 (4602-5144)	2552 (1421-3645)
Ischemic Heart Disease	cd300lf	age_when_attended_assessment_centre, sex, ethnicity	0.15627	1.16914	0.0314189	4.97375	6.56713661990133e-07	21092	1325	4889 (4604-5145)	2547 (1414-3645)
Ischemic Heart Disease	cd300lf	age_when_attended_assessment_centre, sex, ethnicity, body_mass_index_bmi, glycated_haemoglobin_hba1c_inst_0, triglycerides, hdl_cholesterol, smoking, alcohol, townsend_deprivation_index_at_recruitment	0.0652031	1.06738	0.0334464	1.94948	0.0512381	17321	1109	4891 (4602-5144)	2552 (1421-3645)
Ischemic Heart Disease	cd84	age_when_attended_assessment_centre, sex, ethnicity	-0.00554792	0.994467	0.0276991	-0.200293	0.841252	21092	1325	4889 (4604-5145)	2547 (1414-3645)
Ischemic Heart Disease	cd84	age_when_attended_assessment_centre, sex, ethnicity, body_mass_index_bmi, glycated_haemoglobin_hba1c_inst_0, triglycerides, hdl_cholesterol, smoking, alcohol, townsend_deprivation_index_at_recruitment	-0.0096401	0.990406	0.0305605	-0.315443	0.752425	17321	1109	4891 (4602-5144)	2552 (1421-3645)
Ischemic Heart Disease	cdsn	age_when_attended_assessment_centre, sex, ethnicity	0.0795264	1.08277	0.0281001	2.83011	0.0046532	21066	1323	4889 (4604-5145)	2547 (1414-3645)
Ischemic Heart Disease	cdsn	age_when_attended_assessment_centre, sex, ethnicity, body_mass_index_bmi, glycated_haemoglobin_hba1c_inst_0, triglycerides, hdl_cholesterol, smoking, alcohol, townsend_deprivation_index_at_recruitment	0.0717421	1.07438	0.0308545	2.32517	0.0200628	17299	1107	4891 (4602-5144)	2552 (1421-3645)
Ischemic Heart Disease	ceacam21	age_when_attended_assessment_centre, sex, ethnicity	0.0668447	1.06913	0.0276653	2.41619	0.0156838	21092	1325	4889 (4604-5145)	2547 (1414-3645)
Ischemic Heart Disease	ceacam21	age_when_attended_assessment_centre, sex, ethnicity, body_mass_index_bmi, glycated_haemoglobin_hba1c_inst_0, triglycerides, hdl_cholesterol, smoking, alcohol, townsend_deprivation_index_at_recruitment	0.0473433	1.04848	0.0304098	1.55684	0.119508	17321	1109	4891 (4602-5144)	2552 (1421-3645)
Ischemic Heart Disease	ceacam8	age_when_attended_assessment_centre, sex, ethnicity	0.147222	1.15861	0.0282113	5.21855	1.80326437768774e-07	21092	1325	4889 (4604-5145)	2547 (1414-3645)
Ischemic Heart Disease	ceacam8	age_when_attended_assessment_centre, sex, ethnicity, body_mass_index_bmi, glycated_haemoglobin_hba1c_inst_0, triglycerides, hdl_cholesterol, smoking, alcohol, townsend_deprivation_index_at_recruitment	0.0862159	1.09004	0.0317847	2.7125	0.00667776	17321	1109	4891 (4602-5144)	2552 (1421-3645)
Ischemic Heart Disease	clec10a	age_when_attended_assessment_centre, sex, ethnicity	0.0816426	1.08507	0.0279421	2.92185	0.00347959	21092	1325	4889 (4604-5145)	2547 (1414-3645)
Ischemic Heart Disease	clec10a	age_when_attended_assessment_centre, sex, ethnicity, body_mass_index_bmi, glycated_haemoglobin_hba1c_inst_0, triglycerides, hdl_cholesterol, smoking, alcohol, townsend_deprivation_index_at_recruitment	0.036667	1.03735	0.0314617	1.16545	0.243838	17321	1109	4891 (4602-5144)	2552 (1421-3645)
Ischemic Heart Disease	clec4a	age_when_attended_assessment_centre, sex, ethnicity	-0.0894312	0.914451	0.027426	-3.26082	0.0011109	21092	1325	4889 (4604-5145)	2547 (1414-3645)
Ischemic Heart Disease	clec4a	age_when_attended_assessment_centre, sex, ethnicity, body_mass_index_bmi, glycated_haemoglobin_hba1c_inst_0, triglycerides, hdl_cholesterol, smoking, alcohol, townsend_deprivation_index_at_recruitment	0.0016661	1.00167	0.032736	0.0508951	0.959409	17321	1109	4891 (4602-5144)	2552 (1421-3645)
Ischemic Heart Disease	clec4d	age_when_attended_assessment_centre, sex, ethnicity	0.209342	1.23287	0.0277855	7.53424	4.9119150518349e-14	21092	1325	4889 (4604-5145)	2547 (1414-3645)
Ischemic Heart Disease	clec4d	age_when_attended_assessment_centre, sex, ethnicity, body_mass_index_bmi, glycated_haemoglobin_hba1c_inst_0, triglycerides, hdl_cholesterol, smoking, alcohol, townsend_deprivation_index_at_recruitment	0.105277	1.11102	0.031897	3.30054	0.00096498	17321	1109	4891 (4602-5144)	2552 (1421-3645)
Ischemic Heart Disease	clec4g	age_when_attended_assessment_centre, sex, ethnicity	0.112672	1.11926	0.027781	4.05572	4.99807291525428e-05	21092	1325	4889 (4604-5145)	2547 (1414-3645)
Ischemic Heart Disease	clec4g	age_when_attended_assessment_centre, sex, ethnicity, body_mass_index_bmi, glycated_haemoglobin_hba1c_inst_0, triglycerides, hdl_cholesterol, smoking, alcohol, townsend_deprivation_index_at_recruitment	0.0463389	1.04743	0.0312131	1.4846	0.137651	17321	1109	4891 (4602-5144)	2552 (1421-3645)
Ischemic Heart Disease	clstn3	age_when_attended_assessment_centre, sex, ethnicity	0.144377	1.15532	0.0259405	5.56567	2.61141627074905e-08	21092	1325	4889 (4604-5145)	2547 (1414-3645)
Ischemic Heart Disease	clstn3	age_when_attended_assessment_centre, sex, ethnicity, body_mass_index_bmi, glycated_haemoglobin_hba1c_inst_0, triglycerides, hdl_cholesterol, smoking, alcohol, townsend_deprivation_index_at_recruitment	0.0638885	1.06597	0.0308606	2.07023	0.0384312	17321	1109	4891 (4602-5144)	2552 (1421-3645)
Ischemic Heart Disease	cox5b	age_when_attended_assessment_centre, sex, ethnicity	0.0726399	1.07534	0.0270644	2.68397	0.00727542	21092	1325	4889 (4604-5145)	2547 (1414-3645)
Ischemic Heart Disease	cox5b	age_when_attended_assessment_centre, sex, ethnicity, body_mass_index_bmi, glycated_haemoglobin_hba1c_inst_0, triglycerides, hdl_cholesterol, smoking, alcohol, townsend_deprivation_index_at_recruitment	0.0181074	1.01827	0.03033	0.597014	0.550498	17321	1109	4891 (4602-5144)	2552 (1421-3645)
Ischemic Heart Disease	cpe	age_when_attended_assessment_centre, sex, ethnicity	-0.0349637	0.96564	0.0267422	-1.30744	0.191065	20959	1312	4889 (4604-5145)	2547 (1414-3645)
Ischemic Heart Disease	cpe	age_when_attended_assessment_centre, sex, ethnicity, body_mass_index_bmi, glycated_haemoglobin_hba1c_inst_0, triglycerides, hdl_cholesterol, smoking, alcohol, townsend_deprivation_index_at_recruitment	-0.0269003	0.973458	0.0302123	-0.890375	0.373265	17211	1100	4891 (4602-5144)	2552 (1421-3645)
Ischemic Heart Disease	crip2	age_when_attended_assessment_centre, sex, ethnicity	0.189938	1.20917	0.0227551	8.34706	6.99858188418004e-17	21092	1325	4889 (4604-5145)	2547 (1414-3645)
Ischemic Heart Disease	crip2	age_when_attended_assessment_centre, sex, ethnicity, body_mass_index_bmi, glycated_haemoglobin_hba1c_inst_0, triglycerides, hdl_cholesterol, smoking, alcohol, townsend_deprivation_index_at_recruitment	0.0769073	1.07994	0.0324465	2.37028	0.0177746	17321	1109	4891 (4602-5144)	2552 (1421-3645)
Ischemic Heart Disease	crisp2	age_when_attended_assessment_centre, sex, ethnicity	-0.140961	0.868523	0.0314672	-4.47961	7.47784433253139e-06	21092	1325	4889 (4604-5145)	2547 (1414-3645)
Ischemic Heart Disease	crisp2	age_when_attended_assessment_centre, sex, ethnicity, body_mass_index_bmi, glycated_haemoglobin_hba1c_inst_0, triglycerides, hdl_cholesterol, smoking, alcohol, townsend_deprivation_index_at_recruitment	-0.0907119	0.913281	0.0346469	-2.61818	0.00883998	17321	1109	4891 (4602-5144)	2552 (1421-3645)
Ischemic Heart Disease	crtam	age_when_attended_assessment_centre, sex, ethnicity	-0.00112529	0.998875	0.0280936	-0.0400551	0.968049	21092	1325	4889 (4604-5145)	2547 (1414-3645)
Ischemic Heart Disease	crtam	age_when_attended_assessment_centre, sex, ethnicity, body_mass_index_bmi, glycated_haemoglobin_hba1c_inst_0, triglycerides, hdl_cholesterol, smoking, alcohol, townsend_deprivation_index_at_recruitment	-0.0435478	0.957387	0.0310685	-1.40167	0.161013	17321	1109	4891 (4602-5144)	2552 (1421-3645)
Ischemic Heart Disease	csf3r	age_when_attended_assessment_centre, sex, ethnicity	0.099975	1.10514	0.0271029	3.68872	0.000225384	21092	1325	4889 (4604-5145)	2547 (1414-3645)
Ischemic Heart Disease	csf3r	age_when_attended_assessment_centre, sex, ethnicity, body_mass_index_bmi, glycated_haemoglobin_hba1c_inst_0, triglycerides, hdl_cholesterol, smoking, alcohol, townsend_deprivation_index_at_recruitment	0.0350791	1.0357	0.0318031	1.10301	0.270023	17321	1109	4891 (4602-5144)	2552 (1421-3645)
Ischemic Heart Disease	cwc15	age_when_attended_assessment_centre, sex, ethnicity	0.0658318	1.06805	0.0250774	2.62515	0.00866108	21025	1321	4889 (4604-5145)	2547 (1414-3645)
Ischemic Heart Disease	cwc15	age_when_attended_assessment_centre, sex, ethnicity, body_mass_index_bmi, glycated_haemoglobin_hba1c_inst_0, triglycerides, hdl_cholesterol, smoking, alcohol, townsend_deprivation_index_at_recruitment	0.0354191	1.03605	0.0295148	1.20004	0.230123	17261	1105	4891 (4602-5144)	2552 (1421-3645)
Ischemic Heart Disease	cx3cl1	age_when_attended_assessment_centre, sex, ethnicity	0.00674287	1.00677	0.0282488	0.238696	0.811342	21092	1325	4889 (4604-5145)	2547 (1414-3645)
Ischemic Heart Disease	cx3cl1	age_when_attended_assessment_centre, sex, ethnicity, body_mass_index_bmi, glycated_haemoglobin_hba1c_inst_0, triglycerides, hdl_cholesterol, smoking, alcohol, townsend_deprivation_index_at_recruitment	0.00924123	1.00928	0.030866	0.299399	0.764636	17321	1109	4891 (4602-5144)	2552 (1421-3645)
Ischemic Heart Disease	ddah1	age_when_attended_assessment_centre, sex, ethnicity	0.160254	1.17381	0.0265724	6.03084	1.63112145793878e-09	21092	1325	4889 (4604-5145)	2547 (1414-3645)
Ischemic Heart Disease	ddah1	age_when_attended_assessment_centre, sex, ethnicity, body_mass_index_bmi, glycated_haemoglobin_hba1c_inst_0, triglycerides, hdl_cholesterol, smoking, alcohol, townsend_deprivation_index_at_recruitment	0.0644955	1.06662	0.0310977	2.07396	0.0380828	17321	1109	4891 (4602-5144)	2552 (1421-3645)
Ischemic Heart Disease	dnajb8	age_when_attended_assessment_centre, sex, ethnicity	-0.0280228	0.972366	0.0283374	-0.988897	0.322713	21092	1325	4889 (4604-5145)	2547 (1414-3645)
Ischemic Heart Disease	dnajb8	age_when_attended_assessment_centre, sex, ethnicity, body_mass_index_bmi, glycated_haemoglobin_hba1c_inst_0, triglycerides, hdl_cholesterol, smoking, alcohol, townsend_deprivation_index_at_recruitment	-0.03141	0.969078	0.031525	-0.996352	0.319079	17321	1109	4891 (4602-5144)	2552 (1421-3645)
Ischemic Heart Disease	draxin	age_when_attended_assessment_centre, sex, ethnicity	0.0765848	1.07959	0.027517	2.78318	0.00538293	21092	1325	4889 (4604-5145)	2547 (1414-3645)
Ischemic Heart Disease	draxin	age_when_attended_assessment_centre, sex, ethnicity, body_mass_index_bmi, glycated_haemoglobin_hba1c_inst_0, triglycerides, hdl_cholesterol, smoking, alcohol, townsend_deprivation_index_at_recruitment	0.0570147	1.05867	0.0302632	1.88396	0.0595702	17321	1109	4891 (4602-5144)	2552 (1421-3645)
Ischemic Heart Disease	dsg3	age_when_attended_assessment_centre, sex, ethnicity	-0.051503	0.949801	0.0293099	-1.75719	0.0788856	20997	1321	4889 (4604-5145)	2547 (1414-3645)
Ischemic Heart Disease	dsg3	age_when_attended_assessment_centre, sex, ethnicity, body_mass_index_bmi, glycated_haemoglobin_hba1c_inst_0, triglycerides, hdl_cholesterol, smoking, alcohol, townsend_deprivation_index_at_recruitment	-0.0566967	0.944881	0.0322353	-1.75884	0.0786047	17249	1107	4891 (4602-5144)	2552 (1421-3645)
Ischemic Heart Disease	dsg4	age_when_attended_assessment_centre, sex, ethnicity	-0.0893191	0.914554	0.0289655	-3.08364	0.00204488	21092	1325	4889 (4604-5145)	2547 (1414-3645)
Ischemic Heart Disease	dsg4	age_when_attended_assessment_centre, sex, ethnicity, body_mass_index_bmi, glycated_haemoglobin_hba1c_inst_0, triglycerides, hdl_cholesterol, smoking, alcohol, townsend_deprivation_index_at_recruitment	-0.0405371	0.960274	0.0319994	-1.26681	0.205224	17321	1109	4891 (4602-5144)	2552 (1421-3645)
Ischemic Heart Disease	dtx3	age_when_attended_assessment_centre, sex, ethnicity	0.0924739	1.09688	0.0289773	3.19125	0.00141658	21092	1325	4889 (4604-5145)	2547 (1414-3645)
Ischemic Heart Disease	dtx3	age_when_attended_assessment_centre, sex, ethnicity, body_mass_index_bmi, glycated_haemoglobin_hba1c_inst_0, triglycerides, hdl_cholesterol, smoking, alcohol, townsend_deprivation_index_at_recruitment	0.031827	1.03234	0.0325418	0.978035	0.328057	17321	1109	4891 (4602-5144)	2552 (1421-3645)
Ischemic Heart Disease	ebi3_il27	age_when_attended_assessment_centre, sex, ethnicity	0.059427	1.06123	0.0287408	2.06769	0.0386696	21092	1325	4889 (4604-5145)	2547 (1414-3645)
Ischemic Heart Disease	ebi3_il27	age_when_attended_assessment_centre, sex, ethnicity, body_mass_index_bmi, glycated_haemoglobin_hba1c_inst_0, triglycerides, hdl_cholesterol, smoking, alcohol, townsend_deprivation_index_at_recruitment	0.0742553	1.07708	0.031267	2.37488	0.0175548	17321	1109	4891 (4602-5144)	2552 (1421-3645)
Ischemic Heart Disease	edn1	age_when_attended_assessment_centre, sex, ethnicity	0.205884	1.22861	0.0276959	7.43375	1.05558979690331e-13	21092	1325	4889 (4604-5145)	2547 (1414-3645)
Ischemic Heart Disease	edn1	age_when_attended_assessment_centre, sex, ethnicity, body_mass_index_bmi, glycated_haemoglobin_hba1c_inst_0, triglycerides, hdl_cholesterol, smoking, alcohol, townsend_deprivation_index_at_recruitment	0.109	1.11516	0.0321103	3.39455	0.000687405	17321	1109	4891 (4602-5144)	2552 (1421-3645)
Ischemic Heart Disease	eif1ax	age_when_attended_assessment_centre, sex, ethnicity	0.0147032	1.01481	0.0270249	0.544062	0.586399	21092	1325	4889 (4604-5145)	2547 (1414-3645)
Ischemic Heart Disease	eif1ax	age_when_attended_assessment_centre, sex, ethnicity, body_mass_index_bmi, glycated_haemoglobin_hba1c_inst_0, triglycerides, hdl_cholesterol, smoking, alcohol, townsend_deprivation_index_at_recruitment	0.00762529	1.00765	0.0299838	0.254314	0.799253	17321	1109	4891 (4602-5144)	2552 (1421-3645)
Ischemic Heart Disease	entpd6	age_when_attended_assessment_centre, sex, ethnicity	0.0604266	1.06229	0.028554	2.11623	0.0343257	21092	1325	4889 (4604-5145)	2547 (1414-3645)
Ischemic Heart Disease	entpd6	age_when_attended_assessment_centre, sex, ethnicity, body_mass_index_bmi, glycated_haemoglobin_hba1c_inst_0, triglycerides, hdl_cholesterol, smoking, alcohol, townsend_deprivation_index_at_recruitment	0.027259	1.02763	0.0307411	0.886728	0.375225	17321	1109	4891 (4602-5144)	2552 (1421-3645)
Ischemic Heart Disease	ephb6	age_when_attended_assessment_centre, sex, ethnicity	0.0249816	1.0253	0.0278664	0.896478	0.369998	21092	1325	4889 (4604-5145)	2547 (1414-3645)
Ischemic Heart Disease	ephb6	age_when_attended_assessment_centre, sex, ethnicity, body_mass_index_bmi, glycated_haemoglobin_hba1c_inst_0, triglycerides, hdl_cholesterol, smoking, alcohol, townsend_deprivation_index_at_recruitment	-0.00853138	0.991505	0.030151	-0.282955	0.777211	17321	1109	4891 (4602-5144)	2552 (1421-3645)
Ischemic Heart Disease	epo	age_when_attended_assessment_centre, sex, ethnicity	0.0773257	1.08039	0.0272388	2.83881	0.00452822	21092	1325	4889 (4604-5145)	2547 (1414-3645)
Ischemic Heart Disease	epo	age_when_attended_assessment_centre, sex, ethnicity, body_mass_index_bmi, glycated_haemoglobin_hba1c_inst_0, triglycerides, hdl_cholesterol, smoking, alcohol, townsend_deprivation_index_at_recruitment	0.00355349	1.00356	0.0319091	0.111363	0.911329	17321	1109	4891 (4602-5144)	2552 (1421-3645)
Ischemic Heart Disease	f3	age_when_attended_assessment_centre, sex, ethnicity	-0.073919	0.928747	0.0300972	-2.45601	0.0140491	21092	1325	4889 (4604-5145)	2547 (1414-3645)
Ischemic Heart Disease	f3	age_when_attended_assessment_centre, sex, ethnicity, body_mass_index_bmi, glycated_haemoglobin_hba1c_inst_0, triglycerides, hdl_cholesterol, smoking, alcohol, townsend_deprivation_index_at_recruitment	-0.0352254	0.965388	0.0334002	-1.05465	0.291587	17321	1109	4891 (4602-5144)	2552 (1421-3645)
Ischemic Heart Disease	fam3d	age_when_attended_assessment_centre, sex, ethnicity	0.0741187	1.07693	0.0275862	2.68681	0.00721387	21092	1325	4889 (4604-5145)	2547 (1414-3645)
Ischemic Heart Disease	fam3d	age_when_attended_assessment_centre, sex, ethnicity, body_mass_index_bmi, glycated_haemoglobin_hba1c_inst_0, triglycerides, hdl_cholesterol, smoking, alcohol, townsend_deprivation_index_at_recruitment	0.00142478	1.00143	0.030788	0.046277	0.96309	17321	1109	4891 (4602-5144)	2552 (1421-3645)
Ischemic Heart Disease	fgf23	age_when_attended_assessment_centre, sex, ethnicity	0.205389	1.228	0.0244676	8.39433	4.68551154446128e-17	21037	1322	4889 (4604-5145)	2547 (1414-3645)
Ischemic Heart Disease	fgf23	age_when_attended_assessment_centre, sex, ethnicity, body_mass_index_bmi, glycated_haemoglobin_hba1c_inst_0, triglycerides, hdl_cholesterol, smoking, alcohol, townsend_deprivation_index_at_recruitment	0.0971119	1.10198	0.0307648	3.15659	0.00159627	17271	1106	4891 (4602-5144)	2552 (1421-3645)
Ischemic Heart Disease	flrt2	age_when_attended_assessment_centre, sex, ethnicity	0.0695539	1.07203	0.0279249	2.49075	0.0127475	21092	1325	4889 (4604-5145)	2547 (1414-3645)
Ischemic Heart Disease	flrt2	age_when_attended_assessment_centre, sex, ethnicity, body_mass_index_bmi, glycated_haemoglobin_hba1c_inst_0, triglycerides, hdl_cholesterol, smoking, alcohol, townsend_deprivation_index_at_recruitment	0.0102277	1.01028	0.0306549	0.33364	0.738651	17321	1109	4891 (4602-5144)	2552 (1421-3645)
Ischemic Heart Disease	fmnl1	age_when_attended_assessment_centre, sex, ethnicity	0.0619686	1.06393	0.0258594	2.39636	0.0165586	21092	1325	4889 (4604-5145)	2547 (1414-3645)
Ischemic Heart Disease	fmnl1	age_when_attended_assessment_centre, sex, ethnicity, body_mass_index_bmi, glycated_haemoglobin_hba1c_inst_0, triglycerides, hdl_cholesterol, smoking, alcohol, townsend_deprivation_index_at_recruitment	-0.00606507	0.993953	0.0320217	-0.189405	0.849775	17321	1109	4891 (4602-5144)	2552 (1421-3645)
Ischemic Heart Disease	frzb	age_when_attended_assessment_centre, sex, ethnicity	0.0652599	1.06744	0.0303324	2.15149	0.0314377	21009	1319	4889 (4604-5145)	2547 (1414-3645)
Ischemic Heart Disease	frzb	age_when_attended_assessment_centre, sex, ethnicity, body_mass_index_bmi, glycated_haemoglobin_hba1c_inst_0, triglycerides, hdl_cholesterol, smoking, alcohol, townsend_deprivation_index_at_recruitment	0.0735699	1.07634	0.0340551	2.16032	0.0307478	17259	1103	4891 (4602-5144)	2552 (1421-3645)
Ischemic Heart Disease	fshb	age_when_attended_assessment_centre, sex, ethnicity	0.086272	1.0901	0.0501649	1.71977	0.0854747	21092	1325	4889 (4604-5145)	2547 (1414-3645)
Ischemic Heart Disease	fshb	age_when_attended_assessment_centre, sex, ethnicity, body_mass_index_bmi, glycated_haemoglobin_hba1c_inst_0, triglycerides, hdl_cholesterol, smoking, alcohol, townsend_deprivation_index_at_recruitment	0.120525	1.12809	0.0550969	2.18751	0.0287054	17321	1109	4891 (4602-5144)	2552 (1421-3645)
Ischemic Heart Disease	galnt10	age_when_attended_assessment_centre, sex, ethnicity	0.122075	1.12984	0.028223	4.32537	1.52276188147526e-05	21092	1325	4889 (4604-5145)	2547 (1414-3645)
Ischemic Heart Disease	galnt10	age_when_attended_assessment_centre, sex, ethnicity, body_mass_index_bmi, glycated_haemoglobin_hba1c_inst_0, triglycerides, hdl_cholesterol, smoking, alcohol, townsend_deprivation_index_at_recruitment	0.0591181	1.0609	0.0320216	1.84619	0.0648639	17321	1109	4891 (4602-5144)	2552 (1421-3645)
Ischemic Heart Disease	gcnt1	age_when_attended_assessment_centre, sex, ethnicity	0.135694	1.14533	0.0277164	4.89579	9.79098750991351e-07	21092	1325	4889 (4604-5145)	2547 (1414-3645)
Ischemic Heart Disease	gcnt1	age_when_attended_assessment_centre, sex, ethnicity, body_mass_index_bmi, glycated_haemoglobin_hba1c_inst_0, triglycerides, hdl_cholesterol, smoking, alcohol, townsend_deprivation_index_at_recruitment	0.0882429	1.09225	0.0313766	2.81238	0.00491764	17321	1109	4891 (4602-5144)	2552 (1421-3645)
Ischemic Heart Disease	gfral	age_when_attended_assessment_centre, sex, ethnicity	-0.0638563	0.93814	0.0294759	-2.16639	0.0302816	20486	1287	4889 (4604-5145)	2547 (1414-3645)
Ischemic Heart Disease	gfral	age_when_attended_assessment_centre, sex, ethnicity, body_mass_index_bmi, glycated_haemoglobin_hba1c_inst_0, triglycerides, hdl_cholesterol, smoking, alcohol, townsend_deprivation_index_at_recruitment	-0.0526873	0.948677	0.0323913	-1.62659	0.103824	16829	1080	4891 (4602-5144)	2552 (1421-3645)
Ischemic Heart Disease	ggt5	age_when_attended_assessment_centre, sex, ethnicity	0.0797537	1.08302	0.0278746	2.86116	0.00422099	21092	1325	4889 (4604-5145)	2547 (1414-3645)
Ischemic Heart Disease	ggt5	age_when_attended_assessment_centre, sex, ethnicity, body_mass_index_bmi, glycated_haemoglobin_hba1c_inst_0, triglycerides, hdl_cholesterol, smoking, alcohol, townsend_deprivation_index_at_recruitment	0.0156134	1.01574	0.0307257	0.508155	0.611345	17321	1109	4891 (4602-5144)	2552 (1421-3645)
Ischemic Heart Disease	gipc2	age_when_attended_assessment_centre, sex, ethnicity	0.154798	1.16742	0.0272492	5.68081	1.34059318244083e-08	21092	1325	4889 (4604-5145)	2547 (1414-3645)
Ischemic Heart Disease	gipc2	age_when_attended_assessment_centre, sex, ethnicity, body_mass_index_bmi, glycated_haemoglobin_hba1c_inst_0, triglycerides, hdl_cholesterol, smoking, alcohol, townsend_deprivation_index_at_recruitment	0.0887874	1.09285	0.0308604	2.87707	0.00401392	17321	1109	4891 (4602-5144)	2552 (1421-3645)
Ischemic Heart Disease	gpkow	age_when_attended_assessment_centre, sex, ethnicity	0.0903778	1.09459	0.0235816	3.83255	0.000126823	21092	1325	4889 (4604-5145)	2547 (1414-3645)
Ischemic Heart Disease	gpkow	age_when_attended_assessment_centre, sex, ethnicity, body_mass_index_bmi, glycated_haemoglobin_hba1c_inst_0, triglycerides, hdl_cholesterol, smoking, alcohol, townsend_deprivation_index_at_recruitment	0.0270485	1.02742	0.0296771	0.911429	0.36207	17321	1109	4891 (4602-5144)	2552 (1421-3645)
Ischemic Heart Disease	hao1	age_when_attended_assessment_centre, sex, ethnicity	0.128388	1.13699	0.0287263	4.46934	7.84599753177495e-06	21092	1325	4889 (4604-5145)	2547 (1414-3645)
Ischemic Heart Disease	hao1	age_when_attended_assessment_centre, sex, ethnicity, body_mass_index_bmi, glycated_haemoglobin_hba1c_inst_0, triglycerides, hdl_cholesterol, smoking, alcohol, townsend_deprivation_index_at_recruitment	0.0250997	1.02542	0.0337584	0.743508	0.457174	17321	1109	4891 (4602-5144)	2552 (1421-3645)
Ischemic Heart Disease	hddc2	age_when_attended_assessment_centre, sex, ethnicity	-0.0227675	0.97749	0.0280623	-0.811322	0.417181	21092	1325	4889 (4604-5145)	2547 (1414-3645)
Ischemic Heart Disease	hddc2	age_when_attended_assessment_centre, sex, ethnicity, body_mass_index_bmi, glycated_haemoglobin_hba1c_inst_0, triglycerides, hdl_cholesterol, smoking, alcohol, townsend_deprivation_index_at_recruitment	-0.0486549	0.95251	0.0311647	-1.56122	0.118473	17321	1109	4891 (4602-5144)	2552 (1421-3645)
Ischemic Heart Disease	hgf	age_when_attended_assessment_centre, sex, ethnicity	0.324483	1.38332	0.0261532	12.407	2.39454974514799e-35	21092	1325	4889 (4604-5145)	2547 (1414-3645)
Ischemic Heart Disease	hgf	age_when_attended_assessment_centre, sex, ethnicity, body_mass_index_bmi, glycated_haemoglobin_hba1c_inst_0, triglycerides, hdl_cholesterol, smoking, alcohol, townsend_deprivation_index_at_recruitment	0.190628	1.21001	0.0339051	5.6224	1.88322091422467e-08	17321	1109	4891 (4602-5144)	2552 (1421-3645)
Ischemic Heart Disease	hspb6	age_when_attended_assessment_centre, sex, ethnicity	0.220128	1.24624	0.028996	7.59167	3.15816070137661e-14	21092	1325	4889 (4604-5145)	2547 (1414-3645)
Ischemic Heart Disease	hspb6	age_when_attended_assessment_centre, sex, ethnicity, body_mass_index_bmi, glycated_haemoglobin_hba1c_inst_0, triglycerides, hdl_cholesterol, smoking, alcohol, townsend_deprivation_index_at_recruitment	0.138695	1.14877	0.033629	4.12425	3.71937559251153e-05	17321	1109	4891 (4602-5144)	2552 (1421-3645)
Ischemic Heart Disease	icam4	age_when_attended_assessment_centre, sex, ethnicity	-0.0451896	0.955816	0.0278743	-1.62119	0.104976	21092	1325	4889 (4604-5145)	2547 (1414-3645)
Ischemic Heart Disease	icam4	age_when_attended_assessment_centre, sex, ethnicity, body_mass_index_bmi, glycated_haemoglobin_hba1c_inst_0, triglycerides, hdl_cholesterol, smoking, alcohol, townsend_deprivation_index_at_recruitment	0.0155077	1.01563	0.0311081	0.498511	0.618124	17321	1109	4891 (4602-5144)	2552 (1421-3645)
Ischemic Heart Disease	ifngr2	age_when_attended_assessment_centre, sex, ethnicity	0.101533	1.10687	0.0268504	3.78143	0.000155927	21092	1325	4889 (4604-5145)	2547 (1414-3645)
Ischemic Heart Disease	ifngr2	age_when_attended_assessment_centre, sex, ethnicity, body_mass_index_bmi, glycated_haemoglobin_hba1c_inst_0, triglycerides, hdl_cholesterol, smoking, alcohol, townsend_deprivation_index_at_recruitment	0.0451663	1.0462	0.0309391	1.45985	0.144332	17321	1109	4891 (4602-5144)	2552 (1421-3645)
Ischemic Heart Disease	ifnlr1	age_when_attended_assessment_centre, sex, ethnicity	0.129134	1.13784	0.0236348	5.46371	4.66273115307524e-08	21092	1325	4889 (4604-5145)	2547 (1414-3645)
Ischemic Heart Disease	ifnlr1	age_when_attended_assessment_centre, sex, ethnicity, body_mass_index_bmi, glycated_haemoglobin_hba1c_inst_0, triglycerides, hdl_cholesterol, smoking, alcohol, townsend_deprivation_index_at_recruitment	0.0815661	1.08498	0.0287542	2.83667	0.00455867	17321	1109	4891 (4602-5144)	2552 (1421-3645)
Ischemic Heart Disease	igsf3	age_when_attended_assessment_centre, sex, ethnicity	0.175326	1.19163	0.0224553	7.80775	5.82180190358658e-15	21092	1325	4889 (4604-5145)	2547 (1414-3645)
Ischemic Heart Disease	igsf3	age_when_attended_assessment_centre, sex, ethnicity, body_mass_index_bmi, glycated_haemoglobin_hba1c_inst_0, triglycerides, hdl_cholesterol, smoking, alcohol, townsend_deprivation_index_at_recruitment	0.0595517	1.06136	0.0316256	1.88302	0.0596979	17321	1109	4891 (4602-5144)	2552 (1421-3645)
Ischemic Heart Disease	il12b	age_when_attended_assessment_centre, sex, ethnicity	0.106003	1.11182	0.0281752	3.76227	0.000168377	21092	1325	4889 (4604-5145)	2547 (1414-3645)
Ischemic Heart Disease	il12b	age_when_attended_assessment_centre, sex, ethnicity, body_mass_index_bmi, glycated_haemoglobin_hba1c_inst_0, triglycerides, hdl_cholesterol, smoking, alcohol, townsend_deprivation_index_at_recruitment	0.0336579	1.03423	0.032386	1.03927	0.298678	17321	1109	4891 (4602-5144)	2552 (1421-3645)
Ischemic Heart Disease	il16	age_when_attended_assessment_centre, sex, ethnicity	0.15171	1.16382	0.0256163	5.92242	3.17246372822814e-09	21092	1325	4889 (4604-5145)	2547 (1414-3645)
Ischemic Heart Disease	il16	age_when_attended_assessment_centre, sex, ethnicity, body_mass_index_bmi, glycated_haemoglobin_hba1c_inst_0, triglycerides, hdl_cholesterol, smoking, alcohol, townsend_deprivation_index_at_recruitment	0.0454067	1.04645	0.0322679	1.40718	0.159375	17321	1109	4891 (4602-5144)	2552 (1421-3645)
Ischemic Heart Disease	il32	age_when_attended_assessment_centre, sex, ethnicity	-0.056436	0.945127	0.0294552	-1.91599	0.0553657	21092	1325	4889 (4604-5145)	2547 (1414-3645)
Ischemic Heart Disease	il32	age_when_attended_assessment_centre, sex, ethnicity, body_mass_index_bmi, glycated_haemoglobin_hba1c_inst_0, triglycerides, hdl_cholesterol, smoking, alcohol, townsend_deprivation_index_at_recruitment	0.0144906	1.0146	0.0315932	0.458662	0.646477	17321	1109	4891 (4602-5144)	2552 (1421-3645)
Ischemic Heart Disease	immt	age_when_attended_assessment_centre, sex, ethnicity	0.147254	1.15865	0.023293	6.32182	2.5850747037219e-10	21092	1325	4889 (4604-5145)	2547 (1414-3645)
Ischemic Heart Disease	immt	age_when_attended_assessment_centre, sex, ethnicity, body_mass_index_bmi, glycated_haemoglobin_hba1c_inst_0, triglycerides, hdl_cholesterol, smoking, alcohol, townsend_deprivation_index_at_recruitment	0.0633662	1.06542	0.029318	2.16134	0.030669	17321	1109	4891 (4602-5144)	2552 (1421-3645)
Ischemic Heart Disease	kel	age_when_attended_assessment_centre, sex, ethnicity	-0.00666228	0.99336	0.0284625	-0.234072	0.814929	21092	1325	4889 (4604-5145)	2547 (1414-3645)
Ischemic Heart Disease	kel	age_when_attended_assessment_centre, sex, ethnicity, body_mass_index_bmi, glycated_haemoglobin_hba1c_inst_0, triglycerides, hdl_cholesterol, smoking, alcohol, townsend_deprivation_index_at_recruitment	-0.0459105	0.955127	0.0310427	-1.47895	0.139154	17321	1109	4891 (4602-5144)	2552 (1421-3645)
Ischemic Heart Disease	kiaa0319	age_when_attended_assessment_centre, sex, ethnicity	-0.0611122	0.940718	0.0290623	-2.1028	0.0354829	21092	1325	4889 (4604-5145)	2547 (1414-3645)
Ischemic Heart Disease	kiaa0319	age_when_attended_assessment_centre, sex, ethnicity, body_mass_index_bmi, glycated_haemoglobin_hba1c_inst_0, triglycerides, hdl_cholesterol, smoking, alcohol, townsend_deprivation_index_at_recruitment	-0.0172787	0.98287	0.0314279	-0.549789	0.582464	17321	1109	4891 (4602-5144)	2552 (1421-3645)
Ischemic Heart Disease	klrk1	age_when_attended_assessment_centre, sex, ethnicity	0.0480398	1.04921	0.0270228	1.77775	0.0754444	21092	1325	4889 (4604-5145)	2547 (1414-3645)
Ischemic Heart Disease	klrk1	age_when_attended_assessment_centre, sex, ethnicity, body_mass_index_bmi, glycated_haemoglobin_hba1c_inst_0, triglycerides, hdl_cholesterol, smoking, alcohol, townsend_deprivation_index_at_recruitment	-0.0172005	0.982947	0.0298624	-0.575991	0.564621	17321	1109	4891 (4602-5144)	2552 (1421-3645)
Ischemic Heart Disease	krt18	age_when_attended_assessment_centre, sex, ethnicity	0.182399	1.20009	0.0266051	6.85577	7.09310170343116e-12	21092	1325	4889 (4604-5145)	2547 (1414-3645)
Ischemic Heart Disease	krt18	age_when_attended_assessment_centre, sex, ethnicity, body_mass_index_bmi, glycated_haemoglobin_hba1c_inst_0, triglycerides, hdl_cholesterol, smoking, alcohol, townsend_deprivation_index_at_recruitment	0.0211446	1.02137	0.033194	0.637002	0.524123	17321	1109	4891 (4602-5144)	2552 (1421-3645)
Ischemic Heart Disease	krt19	age_when_attended_assessment_centre, sex, ethnicity	0.142691	1.15337	0.0270689	5.27141	1.35380774701349e-07	21092	1325	4889 (4604-5145)	2547 (1414-3645)
Ischemic Heart Disease	krt19	age_when_attended_assessment_centre, sex, ethnicity, body_mass_index_bmi, glycated_haemoglobin_hba1c_inst_0, triglycerides, hdl_cholesterol, smoking, alcohol, townsend_deprivation_index_at_recruitment	0.0730012	1.07573	0.0305097	2.39272	0.0167241	17321	1109	4891 (4602-5144)	2552 (1421-3645)
Ischemic Heart Disease	lair2	age_when_attended_assessment_centre, sex, ethnicity	0.0697947	1.07229	0.0282812	2.46788	0.0135916	21092	1325	4889 (4604-5145)	2547 (1414-3645)
Ischemic Heart Disease	lair2	age_when_attended_assessment_centre, sex, ethnicity, body_mass_index_bmi, glycated_haemoglobin_hba1c_inst_0, triglycerides, hdl_cholesterol, smoking, alcohol, townsend_deprivation_index_at_recruitment	0.0233287	1.0236	0.0303638	0.768308	0.442304	17321	1109	4891 (4602-5144)	2552 (1421-3645)
Ischemic Heart Disease	lifr	age_when_attended_assessment_centre, sex, ethnicity	0.0349897	1.03561	0.0277294	1.26183	0.207011	21092	1325	4889 (4604-5145)	2547 (1414-3645)
Ischemic Heart Disease	lifr	age_when_attended_assessment_centre, sex, ethnicity, body_mass_index_bmi, glycated_haemoglobin_hba1c_inst_0, triglycerides, hdl_cholesterol, smoking, alcohol, townsend_deprivation_index_at_recruitment	-0.0129576	0.987126	0.0307459	-0.421441	0.673433	17321	1109	4891 (4602-5144)	2552 (1421-3645)
Ischemic Heart Disease	lmnb2	age_when_attended_assessment_centre, sex, ethnicity	0.218805	1.24459	0.0259806	8.42187	3.70532666671282e-17	21092	1325	4889 (4604-5145)	2547 (1414-3645)
Ischemic Heart Disease	lmnb2	age_when_attended_assessment_centre, sex, ethnicity, body_mass_index_bmi, glycated_haemoglobin_hba1c_inst_0, triglycerides, hdl_cholesterol, smoking, alcohol, townsend_deprivation_index_at_recruitment	0.135442	1.14504	0.0311364	4.34996	1.36160940431665e-05	17321	1109	4891 (4602-5144)	2552 (1421-3645)
Ischemic Heart Disease	lrig1	age_when_attended_assessment_centre, sex, ethnicity	0.0794235	1.08266	0.0280914	2.82733	0.0046938	21092	1325	4889 (4604-5145)	2547 (1414-3645)
Ischemic Heart Disease	lrig1	age_when_attended_assessment_centre, sex, ethnicity, body_mass_index_bmi, glycated_haemoglobin_hba1c_inst_0, triglycerides, hdl_cholesterol, smoking, alcohol, townsend_deprivation_index_at_recruitment	0.00860098	1.00864	0.0311609	0.276019	0.782534	17321	1109	4891 (4602-5144)	2552 (1421-3645)
Ischemic Heart Disease	lsp1	age_when_attended_assessment_centre, sex, ethnicity	0.132917	1.14216	0.0272287	4.8815	1.05281635714918e-06	21092	1325	4889 (4604-5145)	2547 (1414-3645)
Ischemic Heart Disease	lsp1	age_when_attended_assessment_centre, sex, ethnicity, body_mass_index_bmi, glycated_haemoglobin_hba1c_inst_0, triglycerides, hdl_cholesterol, smoking, alcohol, townsend_deprivation_index_at_recruitment	0.0251748	1.02549	0.0321435	0.783199	0.433511	17321	1109	4891 (4602-5144)	2552 (1421-3645)
Ischemic Heart Disease	ltb	age_when_attended_assessment_centre, sex, ethnicity	0.0387042	1.03946	0.0262513	1.47438	0.140381	21092	1325	4889 (4604-5145)	2547 (1414-3645)
Ischemic Heart Disease	ltb	age_when_attended_assessment_centre, sex, ethnicity, body_mass_index_bmi, glycated_haemoglobin_hba1c_inst_0, triglycerides, hdl_cholesterol, smoking, alcohol, townsend_deprivation_index_at_recruitment	0.0185666	1.01874	0.0300089	0.618704	0.536111	17321	1109	4891 (4602-5144)	2552 (1421-3645)
Ischemic Heart Disease	lxn	age_when_attended_assessment_centre, sex, ethnicity	-0.0336523	0.966908	0.028046	-1.1999	0.230179	21057	1321	4889 (4604-5145)	2547 (1414-3645)
Ischemic Heart Disease	lxn	age_when_attended_assessment_centre, sex, ethnicity, body_mass_index_bmi, glycated_haemoglobin_hba1c_inst_0, triglycerides, hdl_cholesterol, smoking, alcohol, townsend_deprivation_index_at_recruitment	-0.0291528	0.971268	0.0311104	-0.937077	0.348719	17293	1106	4891 (4602-5144)	2552 (1421-3645)
Ischemic Heart Disease	ly96	age_when_attended_assessment_centre, sex, ethnicity	0.0882189	1.09223	0.0263637	3.34622	0.000819199	21092	1325	4889 (4604-5145)	2547 (1414-3645)
Ischemic Heart Disease	ly96	age_when_attended_assessment_centre, sex, ethnicity, body_mass_index_bmi, glycated_haemoglobin_hba1c_inst_0, triglycerides, hdl_cholesterol, smoking, alcohol, townsend_deprivation_index_at_recruitment	0.030962	1.03145	0.030427	1.01758	0.308877	17321	1109	4891 (4602-5144)	2552 (1421-3645)
Ischemic Heart Disease	mapk9	age_when_attended_assessment_centre, sex, ethnicity	0.0773487	1.08042	0.0280458	2.75794	0.00581668	21092	1325	4889 (4604-5145)	2547 (1414-3645)
Ischemic Heart Disease	mapk9	age_when_attended_assessment_centre, sex, ethnicity, body_mass_index_bmi, glycated_haemoglobin_hba1c_inst_0, triglycerides, hdl_cholesterol, smoking, alcohol, townsend_deprivation_index_at_recruitment	0.0259879	1.02633	0.0316404	0.821352	0.411446	17321	1109	4891 (4602-5144)	2552 (1421-3645)
Ischemic Heart Disease	mtpn	age_when_attended_assessment_centre, sex, ethnicity	-0.0419798	0.958889	0.0288226	-1.45649	0.145257	21092	1325	4889 (4604-5145)	2547 (1414-3645)
Ischemic Heart Disease	mtpn	age_when_attended_assessment_centre, sex, ethnicity, body_mass_index_bmi, glycated_haemoglobin_hba1c_inst_0, triglycerides, hdl_cholesterol, smoking, alcohol, townsend_deprivation_index_at_recruitment	-0.0560627	0.94548	0.0326264	-1.71832	0.0857379	17321	1109	4891 (4602-5144)	2552 (1421-3645)
Ischemic Heart Disease	ncf2	age_when_attended_assessment_centre, sex, ethnicity	0.0896934	1.09384	0.026612	3.37041	0.000750556	21092	1325	4889 (4604-5145)	2547 (1414-3645)
Ischemic Heart Disease	ncf2	age_when_attended_assessment_centre, sex, ethnicity, body_mass_index_bmi, glycated_haemoglobin_hba1c_inst_0, triglycerides, hdl_cholesterol, smoking, alcohol, townsend_deprivation_index_at_recruitment	0.050833	1.05215	0.0304152	1.6713	0.0946619	17321	1109	4891 (4602-5144)	2552 (1421-3645)
Ischemic Heart Disease	nedd9	age_when_attended_assessment_centre, sex, ethnicity	0.0399647	1.04077	0.0258235	1.54761	0.121716	21092	1325	4889 (4604-5145)	2547 (1414-3645)
Ischemic Heart Disease	nedd9	age_when_attended_assessment_centre, sex, ethnicity, body_mass_index_bmi, glycated_haemoglobin_hba1c_inst_0, triglycerides, hdl_cholesterol, smoking, alcohol, townsend_deprivation_index_at_recruitment	0.0150711	1.01519	0.0290614	0.518594	0.604044	17321	1109	4891 (4602-5144)	2552 (1421-3645)
Ischemic Heart Disease	pcdh9	age_when_attended_assessment_centre, sex, ethnicity	0.0272416	1.02762	0.0284183	0.958593	0.337764	21092	1325	4889 (4604-5145)	2547 (1414-3645)
Ischemic Heart Disease	pcdh9	age_when_attended_assessment_centre, sex, ethnicity, body_mass_index_bmi, glycated_haemoglobin_hba1c_inst_0, triglycerides, hdl_cholesterol, smoking, alcohol, townsend_deprivation_index_at_recruitment	-0.0182395	0.981926	0.0319146	-0.571508	0.567655	17321	1109	4891 (4602-5144)	2552 (1421-3645)
Ischemic Heart Disease	pcdhb15	age_when_attended_assessment_centre, sex, ethnicity	-0.023804	0.976477	0.0279752	-0.850894	0.394828	21092	1325	4889 (4604-5145)	2547 (1414-3645)
Ischemic Heart Disease	pcdhb15	age_when_attended_assessment_centre, sex, ethnicity, body_mass_index_bmi, glycated_haemoglobin_hba1c_inst_0, triglycerides, hdl_cholesterol, smoking, alcohol, townsend_deprivation_index_at_recruitment	-0.0462623	0.954791	0.0307693	-1.50352	0.132704	17321	1109	4891 (4602-5144)	2552 (1421-3645)
Ischemic Heart Disease	pdcd1lg2	age_when_attended_assessment_centre, sex, ethnicity	0.0705108	1.07306	0.0273431	2.57875	0.00991596	21092	1325	4889 (4604-5145)	2547 (1414-3645)
Ischemic Heart Disease	pdcd1lg2	age_when_attended_assessment_centre, sex, ethnicity, body_mass_index_bmi, glycated_haemoglobin_hba1c_inst_0, triglycerides, hdl_cholesterol, smoking, alcohol, townsend_deprivation_index_at_recruitment	0.0304644	1.03093	0.0299855	1.01597	0.309643	17321	1109	4891 (4602-5144)	2552 (1421-3645)
Ischemic Heart Disease	pgf	age_when_attended_assessment_centre, sex, ethnicity	0.267993	1.30734	0.0231877	11.5575	6.76360924655834e-31	21092	1325	4889 (4604-5145)	2547 (1414-3645)
Ischemic Heart Disease	pgf	age_when_attended_assessment_centre, sex, ethnicity, body_mass_index_bmi, glycated_haemoglobin_hba1c_inst_0, triglycerides, hdl_cholesterol, smoking, alcohol, townsend_deprivation_index_at_recruitment	0.168653	1.18371	0.0321503	5.24576	1.55637840180945e-07	17321	1109	4891 (4602-5144)	2552 (1421-3645)
Ischemic Heart Disease	pof1b	age_when_attended_assessment_centre, sex, ethnicity	0.123001	1.13089	0.0254644	4.83029	1.36333602824243e-06	21092	1325	4889 (4604-5145)	2547 (1414-3645)
Ischemic Heart Disease	pof1b	age_when_attended_assessment_centre, sex, ethnicity, body_mass_index_bmi, glycated_haemoglobin_hba1c_inst_0, triglycerides, hdl_cholesterol, smoking, alcohol, townsend_deprivation_index_at_recruitment	0.0831754	1.08673	0.0284641	2.92211	0.00347666	17321	1109	4891 (4602-5144)	2552 (1421-3645)
Ischemic Heart Disease	ppp1r14d	age_when_attended_assessment_centre, sex, ethnicity	0.0645546	1.06668	0.0255945	2.5222	0.0116622	21092	1325	4889 (4604-5145)	2547 (1414-3645)
Ischemic Heart Disease	ppp1r14d	age_when_attended_assessment_centre, sex, ethnicity, body_mass_index_bmi, glycated_haemoglobin_hba1c_inst_0, triglycerides, hdl_cholesterol, smoking, alcohol, townsend_deprivation_index_at_recruitment	0.0413597	1.04223	0.0281736	1.46803	0.142096	17321	1109	4891 (4602-5144)	2552 (1421-3645)
Ischemic Heart Disease	prnd	age_when_attended_assessment_centre, sex, ethnicity	0.0585218	1.06027	0.028362	2.06339	0.0390757	21092	1325	4889 (4604-5145)	2547 (1414-3645)
Ischemic Heart Disease	prnd	age_when_attended_assessment_centre, sex, ethnicity, body_mass_index_bmi, glycated_haemoglobin_hba1c_inst_0, triglycerides, hdl_cholesterol, smoking, alcohol, townsend_deprivation_index_at_recruitment	-0.0238994	0.976384	0.0311569	-0.767066	0.443042	17321	1109	4891 (4602-5144)	2552 (1421-3645)
Ischemic Heart Disease	prrt3	age_when_attended_assessment_centre, sex, ethnicity	-0.0505486	0.950708	0.0288339	-1.7531	0.0795853	21092	1325	4889 (4604-5145)	2547 (1414-3645)
Ischemic Heart Disease	prrt3	age_when_attended_assessment_centre, sex, ethnicity, body_mass_index_bmi, glycated_haemoglobin_hba1c_inst_0, triglycerides, hdl_cholesterol, smoking, alcohol, townsend_deprivation_index_at_recruitment	-0.00355631	0.99645	0.0318575	-0.111632	0.911115	17321	1109	4891 (4602-5144)	2552 (1421-3645)
Ischemic Heart Disease	psg1	age_when_attended_assessment_centre, sex, ethnicity	-0.0028046	0.997199	0.0282601	-0.0992424	0.920946	21092	1325	4889 (4604-5145)	2547 (1414-3645)
Ischemic Heart Disease	psg1	age_when_attended_assessment_centre, sex, ethnicity, body_mass_index_bmi, glycated_haemoglobin_hba1c_inst_0, triglycerides, hdl_cholesterol, smoking, alcohol, townsend_deprivation_index_at_recruitment	0.0176469	1.0178	0.0310624	0.56811	0.56996	17321	1109	4891 (4602-5144)	2552 (1421-3645)
Ischemic Heart Disease	pth1r	age_when_attended_assessment_centre, sex, ethnicity	0.0636352	1.0657	0.023673	2.6881	0.00718605	21092	1325	4889 (4604-5145)	2547 (1414-3645)
Ischemic Heart Disease	pth1r	age_when_attended_assessment_centre, sex, ethnicity, body_mass_index_bmi, glycated_haemoglobin_hba1c_inst_0, triglycerides, hdl_cholesterol, smoking, alcohol, townsend_deprivation_index_at_recruitment	0.031144	1.03163	0.0282328	1.10311	0.269977	17321	1109	4891 (4602-5144)	2552 (1421-3645)
Ischemic Heart Disease	ptk7	age_when_attended_assessment_centre, sex, ethnicity	0.0902032	1.0944	0.0278922	3.23399	0.00122072	21092	1325	4889 (4604-5145)	2547 (1414-3645)
Ischemic Heart Disease	ptk7	age_when_attended_assessment_centre, sex, ethnicity, body_mass_index_bmi, glycated_haemoglobin_hba1c_inst_0, triglycerides, hdl_cholesterol, smoking, alcohol, townsend_deprivation_index_at_recruitment	0.0705798	1.07313	0.0305722	2.30863	0.0209641	17321	1109	4891 (4602-5144)	2552 (1421-3645)
Ischemic Heart Disease	reck	age_when_attended_assessment_centre, sex, ethnicity	0.0135067	1.0136	0.029341	0.460336	0.645275	21092	1325	4889 (4604-5145)	2547 (1414-3645)
Ischemic Heart Disease	reck	age_when_attended_assessment_centre, sex, ethnicity, body_mass_index_bmi, glycated_haemoglobin_hba1c_inst_0, triglycerides, hdl_cholesterol, smoking, alcohol, townsend_deprivation_index_at_recruitment	0.0113447	1.01141	0.032582	0.348189	0.727698	17321	1109	4891 (4602-5144)	2552 (1421-3645)
Ischemic Heart Disease	reg3g	age_when_attended_assessment_centre, sex, ethnicity	0.0244797	1.02478	0.0272574	0.898095	0.369135	21092	1325	4889 (4604-5145)	2547 (1414-3645)
Ischemic Heart Disease	reg3g	age_when_attended_assessment_centre, sex, ethnicity, body_mass_index_bmi, glycated_haemoglobin_hba1c_inst_0, triglycerides, hdl_cholesterol, smoking, alcohol, townsend_deprivation_index_at_recruitment	0.0180513	1.01822	0.0298629	0.604473	0.545529	17321	1109	4891 (4602-5144)	2552 (1421-3645)
Ischemic Heart Disease	ret	age_when_attended_assessment_centre, sex, ethnicity	0.0371287	1.03783	0.0290682	1.2773	0.201498	21092	1325	4889 (4604-5145)	2547 (1414-3645)
Ischemic Heart Disease	ret	age_when_attended_assessment_centre, sex, ethnicity, body_mass_index_bmi, glycated_haemoglobin_hba1c_inst_0, triglycerides, hdl_cholesterol, smoking, alcohol, townsend_deprivation_index_at_recruitment	-0.0599046	0.941854	0.0333926	-1.79395	0.0728214	17321	1109	4891 (4602-5144)	2552 (1421-3645)
Ischemic Heart Disease	rnaseh2a	age_when_attended_assessment_centre, sex, ethnicity	0.0304536	1.03092	0.0267775	1.13728	0.25542	21092	1325	4889 (4604-5145)	2547 (1414-3645)
Ischemic Heart Disease	rnaseh2a	age_when_attended_assessment_centre, sex, ethnicity, body_mass_index_bmi, glycated_haemoglobin_hba1c_inst_0, triglycerides, hdl_cholesterol, smoking, alcohol, townsend_deprivation_index_at_recruitment	0.0148323	1.01494	0.0301904	0.491292	0.62322	17321	1109	4891 (4602-5144)	2552 (1421-3645)
Ischemic Heart Disease	safb2	age_when_attended_assessment_centre, sex, ethnicity	0.0304048	1.03087	0.0251213	1.21032	0.226156	21092	1325	4889 (4604-5145)	2547 (1414-3645)
Ischemic Heart Disease	safb2	age_when_attended_assessment_centre, sex, ethnicity, body_mass_index_bmi, glycated_haemoglobin_hba1c_inst_0, triglycerides, hdl_cholesterol, smoking, alcohol, townsend_deprivation_index_at_recruitment	0.0189692	1.01915	0.0286976	0.661003	0.508611	17321	1109	4891 (4602-5144)	2552 (1421-3645)
Ischemic Heart Disease	satb1	age_when_attended_assessment_centre, sex, ethnicity	0.0284143	1.02882	0.0262022	1.08442	0.278177	21092	1325	4889 (4604-5145)	2547 (1414-3645)
Ischemic Heart Disease	satb1	age_when_attended_assessment_centre, sex, ethnicity, body_mass_index_bmi, glycated_haemoglobin_hba1c_inst_0, triglycerides, hdl_cholesterol, smoking, alcohol, townsend_deprivation_index_at_recruitment	-0.00959077	0.990455	0.0306741	-0.312666	0.754534	17321	1109	4891 (4602-5144)	2552 (1421-3645)
Ischemic Heart Disease	scg2	age_when_attended_assessment_centre, sex, ethnicity	0.0945084	1.09912	0.028088	3.36473	0.000766193	21092	1325	4889 (4604-5145)	2547 (1414-3645)
Ischemic Heart Disease	scg2	age_when_attended_assessment_centre, sex, ethnicity, body_mass_index_bmi, glycated_haemoglobin_hba1c_inst_0, triglycerides, hdl_cholesterol, smoking, alcohol, townsend_deprivation_index_at_recruitment	0.0325796	1.03312	0.0306934	1.06145	0.288484	17321	1109	4891 (4602-5144)	2552 (1421-3645)
Ischemic Heart Disease	septin8	age_when_attended_assessment_centre, sex, ethnicity	0.185742	1.20411	0.0243851	7.61703	2.59587307921158e-14	21048	1321	4889 (4604-5145)	2547 (1414-3645)
Ischemic Heart Disease	septin8	age_when_attended_assessment_centre, sex, ethnicity, body_mass_index_bmi, glycated_haemoglobin_hba1c_inst_0, triglycerides, hdl_cholesterol, smoking, alcohol, townsend_deprivation_index_at_recruitment	0.130065	1.1389	0.0299726	4.33948	1.42822165438547e-05	17284	1106	4891 (4602-5144)	2552 (1421-3645)
Ischemic Heart Disease	serpinb8	age_when_attended_assessment_centre, sex, ethnicity	0.116654	1.12373	0.0250025	4.66567	3.07609272182299e-06	21092	1325	4889 (4604-5145)	2547 (1414-3645)
Ischemic Heart Disease	serpinb8	age_when_attended_assessment_centre, sex, ethnicity, body_mass_index_bmi, glycated_haemoglobin_hba1c_inst_0, triglycerides, hdl_cholesterol, smoking, alcohol, townsend_deprivation_index_at_recruitment	0.0580784	1.0598	0.0299703	1.93787	0.0526395	17321	1109	4891 (4602-5144)	2552 (1421-3645)
Ischemic Heart Disease	siglec10	age_when_attended_assessment_centre, sex, ethnicity	0.173771	1.18978	0.0250444	6.93853	3.96188777093512e-12	21092	1325	4889 (4604-5145)	2547 (1414-3645)
Ischemic Heart Disease	siglec10	age_when_attended_assessment_centre, sex, ethnicity, body_mass_index_bmi, glycated_haemoglobin_hba1c_inst_0, triglycerides, hdl_cholesterol, smoking, alcohol, townsend_deprivation_index_at_recruitment	0.0921659	1.09655	0.0300303	3.0691	0.00214706	17321	1109	4891 (4602-5144)	2552 (1421-3645)
Ischemic Heart Disease	siglec8	age_when_attended_assessment_centre, sex, ethnicity	0.221095	1.24744	0.0280618	7.87887	3.30360600144706e-15	21092	1325	4889 (4604-5145)	2547 (1414-3645)
Ischemic Heart Disease	siglec8	age_when_attended_assessment_centre, sex, ethnicity, body_mass_index_bmi, glycated_haemoglobin_hba1c_inst_0, triglycerides, hdl_cholesterol, smoking, alcohol, townsend_deprivation_index_at_recruitment	0.132096	1.14122	0.031989	4.12942	3.63672260394677e-05	17321	1109	4891 (4602-5144)	2552 (1421-3645)
Ischemic Heart Disease	siglec9	age_when_attended_assessment_centre, sex, ethnicity	0.0692434	1.0717	0.0280508	2.4685	0.0135681	21092	1325	4889 (4604-5145)	2547 (1414-3645)
Ischemic Heart Disease	siglec9	age_when_attended_assessment_centre, sex, ethnicity, body_mass_index_bmi, glycated_haemoglobin_hba1c_inst_0, triglycerides, hdl_cholesterol, smoking, alcohol, townsend_deprivation_index_at_recruitment	0.0339266	1.03451	0.0312979	1.08399	0.278369	17321	1109	4891 (4602-5144)	2552 (1421-3645)
Ischemic Heart Disease	slitrk1	age_when_attended_assessment_centre, sex, ethnicity	-0.212449	0.808602	0.0290756	-7.30676	2.73651296615237e-13	21092	1325	4889 (4604-5145)	2547 (1414-3645)
Ischemic Heart Disease	slitrk1	age_when_attended_assessment_centre, sex, ethnicity, body_mass_index_bmi, glycated_haemoglobin_hba1c_inst_0, triglycerides, hdl_cholesterol, smoking, alcohol, townsend_deprivation_index_at_recruitment	-0.111384	0.894595	0.0340683	-3.26943	0.00107764	17321	1109	4891 (4602-5144)	2552 (1421-3645)
Ischemic Heart Disease	slitrk6	age_when_attended_assessment_centre, sex, ethnicity	-0.0780272	0.924939	0.0283129	-2.75589	0.00585334	21092	1325	4889 (4604-5145)	2547 (1414-3645)
Ischemic Heart Disease	slitrk6	age_when_attended_assessment_centre, sex, ethnicity, body_mass_index_bmi, glycated_haemoglobin_hba1c_inst_0, triglycerides, hdl_cholesterol, smoking, alcohol, townsend_deprivation_index_at_recruitment	-0.0613643	0.940481	0.0306831	-1.99994	0.0455071	17321	1109	4891 (4602-5144)	2552 (1421-3645)
Ischemic Heart Disease	smad5	age_when_attended_assessment_centre, sex, ethnicity	0.177848	1.19464	0.0301356	5.90159	3.600174773401e-09	21092	1325	4889 (4604-5145)	2547 (1414-3645)
Ischemic Heart Disease	smad5	age_when_attended_assessment_centre, sex, ethnicity, body_mass_index_bmi, glycated_haemoglobin_hba1c_inst_0, triglycerides, hdl_cholesterol, smoking, alcohol, townsend_deprivation_index_at_recruitment	0.115829	1.1228	0.0344106	3.36609	0.000762424	17321	1109	4891 (4602-5144)	2552 (1421-3645)
Ischemic Heart Disease	smpdl3b	age_when_attended_assessment_centre, sex, ethnicity	0.00753071	1.00756	0.0273991	0.274852	0.78343	21092	1325	4889 (4604-5145)	2547 (1414-3645)
Ischemic Heart Disease	smpdl3b	age_when_attended_assessment_centre, sex, ethnicity, body_mass_index_bmi, glycated_haemoglobin_hba1c_inst_0, triglycerides, hdl_cholesterol, smoking, alcohol, townsend_deprivation_index_at_recruitment	0.0147556	1.01487	0.0295685	0.499031	0.617758	17321	1109	4891 (4602-5144)	2552 (1421-3645)
Ischemic Heart Disease	sncg	age_when_attended_assessment_centre, sex, ethnicity	0.207569	1.23068	0.0300247	6.91327	4.73593595815129e-12	21092	1325	4889 (4604-5145)	2547 (1414-3645)
Ischemic Heart Disease	sncg	age_when_attended_assessment_centre, sex, ethnicity, body_mass_index_bmi, glycated_haemoglobin_hba1c_inst_0, triglycerides, hdl_cholesterol, smoking, alcohol, townsend_deprivation_index_at_recruitment	0.0805576	1.08389	0.0341767	2.35709	0.0184187	17321	1109	4891 (4602-5144)	2552 (1421-3645)
Ischemic Heart Disease	swap70	age_when_attended_assessment_centre, sex, ethnicity	0.0701665	1.07269	0.0248364	2.82515	0.00472583	21092	1325	4889 (4604-5145)	2547 (1414-3645)
Ischemic Heart Disease	swap70	age_when_attended_assessment_centre, sex, ethnicity, body_mass_index_bmi, glycated_haemoglobin_hba1c_inst_0, triglycerides, hdl_cholesterol, smoking, alcohol, townsend_deprivation_index_at_recruitment	0.0422453	1.04315	0.0285487	1.47976	0.138937	17321	1109	4891 (4602-5144)	2552 (1421-3645)
Ischemic Heart Disease	tacstd2	age_when_attended_assessment_centre, sex, ethnicity	-0.104421	0.900846	0.0302514	-3.45176	0.000556935	18579	1159	4889 (4604-5145)	2547 (1414-3645)
Ischemic Heart Disease	tacstd2	age_when_attended_assessment_centre, sex, ethnicity, body_mass_index_bmi, glycated_haemoglobin_hba1c_inst_0, triglycerides, hdl_cholesterol, smoking, alcohol, townsend_deprivation_index_at_recruitment	-0.0428589	0.958047	0.0342655	-1.25079	0.211012	15278	974	4891 (4602-5144)	2552 (1421-3645)
Ischemic Heart Disease	tcl1a	age_when_attended_assessment_centre, sex, ethnicity	0.0641909	1.0663	0.0275018	2.33407	0.0195923	21054	1325	4889 (4604-5145)	2547 (1414-3645)
Ischemic Heart Disease	tcl1a	age_when_attended_assessment_centre, sex, ethnicity, body_mass_index_bmi, glycated_haemoglobin_hba1c_inst_0, triglycerides, hdl_cholesterol, smoking, alcohol, townsend_deprivation_index_at_recruitment	-0.0224785	0.977772	0.0304363	-0.738544	0.460184	17293	1109	4891 (4602-5144)	2552 (1421-3645)
Ischemic Heart Disease	tgfa	age_when_attended_assessment_centre, sex, ethnicity	0.221875	1.24841	0.02511	8.83609	9.91261501864213e-19	21092	1325	4889 (4604-5145)	2547 (1414-3645)
Ischemic Heart Disease	tgfa	age_when_attended_assessment_centre, sex, ethnicity, body_mass_index_bmi, glycated_haemoglobin_hba1c_inst_0, triglycerides, hdl_cholesterol, smoking, alcohol, townsend_deprivation_index_at_recruitment	0.135028	1.14457	0.0292522	4.61597	3.91258343762929e-06	17321	1109	4891 (4602-5144)	2552 (1421-3645)
Ischemic Heart Disease	tgfb1	age_when_attended_assessment_centre, sex, ethnicity	0.144384	1.15533	0.0263842	5.47236	4.44089817771126e-08	21047	1321	4889 (4604-5145)	2547 (1414-3645)
Ischemic Heart Disease	tgfb1	age_when_attended_assessment_centre, sex, ethnicity, body_mass_index_bmi, glycated_haemoglobin_hba1c_inst_0, triglycerides, hdl_cholesterol, smoking, alcohol, townsend_deprivation_index_at_recruitment	0.0600561	1.0619	0.0311427	1.92842	0.0538035	17279	1106	4891 (4602-5144)	2552 (1421-3645)
Ischemic Heart Disease	thpo	age_when_attended_assessment_centre, sex, ethnicity	0.0288335	1.02925	0.0274762	1.0494	0.293994	21092	1325	4889 (4604-5145)	2547 (1414-3645)
Ischemic Heart Disease	thpo	age_when_attended_assessment_centre, sex, ethnicity, body_mass_index_bmi, glycated_haemoglobin_hba1c_inst_0, triglycerides, hdl_cholesterol, smoking, alcohol, townsend_deprivation_index_at_recruitment	0.00701333	1.00704	0.030439	0.230406	0.817776	17321	1109	4891 (4602-5144)	2552 (1421-3645)
Ischemic Heart Disease	tmem25	age_when_attended_assessment_centre, sex, ethnicity	-0.0923111	0.911821	0.0307367	-3.00329	0.00267081	21092	1325	4889 (4604-5145)	2547 (1414-3645)
Ischemic Heart Disease	tmem25	age_when_attended_assessment_centre, sex, ethnicity, body_mass_index_bmi, glycated_haemoglobin_hba1c_inst_0, triglycerides, hdl_cholesterol, smoking, alcohol, townsend_deprivation_index_at_recruitment	-0.0801394	0.922988	0.0334341	-2.39694	0.0165328	17321	1109	4891 (4602-5144)	2552 (1421-3645)
Ischemic Heart Disease	tmprss5	age_when_attended_assessment_centre, sex, ethnicity	-0.0598187	0.941935	0.0279047	-2.14368	0.0320589	20954	1318	4889 (4604-5145)	2547 (1414-3645)
Ischemic Heart Disease	tmprss5	age_when_attended_assessment_centre, sex, ethnicity, body_mass_index_bmi, glycated_haemoglobin_hba1c_inst_0, triglycerides, hdl_cholesterol, smoking, alcohol, townsend_deprivation_index_at_recruitment	-0.0155007	0.984619	0.0313089	-0.49509	0.620537	17215	1103	4891 (4602-5144)	2552 (1421-3645)
Ischemic Heart Disease	tnfrsf10a	age_when_attended_assessment_centre, sex, ethnicity	0.226668	1.25441	0.0214112	10.5864	3.44550443073038e-26	21092	1325	4889 (4604-5145)	2547 (1414-3645)
Ischemic Heart Disease	tnfrsf10a	age_when_attended_assessment_centre, sex, ethnicity, body_mass_index_bmi, glycated_haemoglobin_hba1c_inst_0, triglycerides, hdl_cholesterol, smoking, alcohol, townsend_deprivation_index_at_recruitment	0.128526	1.13715	0.0294007	4.37153	1.23378980695381e-05	17321	1109	4891 (4602-5144)	2552 (1421-3645)
Ischemic Heart Disease	tnfrsf4	age_when_attended_assessment_centre, sex, ethnicity	0.237507	1.26808	0.0252468	9.40742	5.08476533309554e-21	21047	1321	4889 (4604-5145)	2547 (1414-3645)
Ischemic Heart Disease	tnfrsf4	age_when_attended_assessment_centre, sex, ethnicity, body_mass_index_bmi, glycated_haemoglobin_hba1c_inst_0, triglycerides, hdl_cholesterol, smoking, alcohol, townsend_deprivation_index_at_recruitment	0.141746	1.15228	0.0301716	4.69798	2.62749974350948e-06	17279	1106	4891 (4602-5144)	2552 (1421-3645)
Ischemic Heart Disease	tnfsf12	age_when_attended_assessment_centre, sex, ethnicity	-0.0647044	0.937345	0.028608	-2.26176	0.0237125	21092	1325	4889 (4604-5145)	2547 (1414-3645)
Ischemic Heart Disease	tnfsf12	age_when_attended_assessment_centre, sex, ethnicity, body_mass_index_bmi, glycated_haemoglobin_hba1c_inst_0, triglycerides, hdl_cholesterol, smoking, alcohol, townsend_deprivation_index_at_recruitment	-0.0263778	0.973967	0.0311743	-0.846141	0.397474	17321	1109	4891 (4602-5144)	2552 (1421-3645)
Ischemic Heart Disease	top1	age_when_attended_assessment_centre, sex, ethnicity	0.0131688	1.01326	0.0277099	0.475239	0.634617	21092	1325	4889 (4604-5145)	2547 (1414-3645)
Ischemic Heart Disease	top1	age_when_attended_assessment_centre, sex, ethnicity, body_mass_index_bmi, glycated_haemoglobin_hba1c_inst_0, triglycerides, hdl_cholesterol, smoking, alcohol, townsend_deprivation_index_at_recruitment	0.0308858	1.03137	0.0303282	1.01839	0.308495	17321	1109	4891 (4602-5144)	2552 (1421-3645)
Ischemic Heart Disease	usp28	age_when_attended_assessment_centre, sex, ethnicity	0.0917331	1.09607	0.0240453	3.81501	0.000136178	21092	1325	4889 (4604-5145)	2547 (1414-3645)
Ischemic Heart Disease	usp28	age_when_attended_assessment_centre, sex, ethnicity, body_mass_index_bmi, glycated_haemoglobin_hba1c_inst_0, triglycerides, hdl_cholesterol, smoking, alcohol, townsend_deprivation_index_at_recruitment	0.0509498	1.05227	0.0282085	1.80618	0.0708896	17321	1109	4891 (4602-5144)	2552 (1421-3645)
Ischemic Heart Disease	vegfa	age_when_attended_assessment_centre, sex, ethnicity	0.199469	1.22075	0.0263371	7.57369	3.62766747151551e-14	21039	1323	4889 (4604-5145)	2547 (1414-3645)
Ischemic Heart Disease	vegfa	age_when_attended_assessment_centre, sex, ethnicity, body_mass_index_bmi, glycated_haemoglobin_hba1c_inst_0, triglycerides, hdl_cholesterol, smoking, alcohol, townsend_deprivation_index_at_recruitment	0.119788	1.12726	0.030398	3.94065	8.12626809641821e-05	17275	1107	4891 (4602-5144)	2552 (1421-3645)
Ischemic Heart Disease	vnn2	age_when_attended_assessment_centre, sex, ethnicity	0.140397	1.15073	0.0293903	4.77699	1.77940813876948e-06	21092	1325	4889 (4604-5145)	2547 (1414-3645)
Ischemic Heart Disease	vnn2	age_when_attended_assessment_centre, sex, ethnicity, body_mass_index_bmi, glycated_haemoglobin_hba1c_inst_0, triglycerides, hdl_cholesterol, smoking, alcohol, townsend_deprivation_index_at_recruitment	0.0576959	1.05939	0.0318523	1.81136	0.0700854	17321	1109	4891 (4602-5144)	2552 (1421-3645)
Ischemic Heart Disease	vwa1	age_when_attended_assessment_centre, sex, ethnicity	0.236973	1.26741	0.027648	8.57105	1.02545398045776e-17	21092	1325	4889 (4604-5145)	2547 (1414-3645)
Ischemic Heart Disease	vwa1	age_when_attended_assessment_centre, sex, ethnicity, body_mass_index_bmi, glycated_haemoglobin_hba1c_inst_0, triglycerides, hdl_cholesterol, smoking, alcohol, townsend_deprivation_index_at_recruitment	0.152744	1.16503	0.0324309	4.70982	2.47938305975705e-06	17321	1109	4891 (4602-5144)	2552 (1421-3645)
Ischemic Heart Disease	wfdc1	age_when_attended_assessment_centre, sex, ethnicity	0.0446664	1.04568	0.0261223	1.7099	0.0872846	20760	1297	4889 (4604-5145)	2547 (1414-3645)
Ischemic Heart Disease	wfdc1	age_when_attended_assessment_centre, sex, ethnicity, body_mass_index_bmi, glycated_haemoglobin_hba1c_inst_0, triglycerides, hdl_cholesterol, smoking, alcohol, townsend_deprivation_index_at_recruitment	0.0128648	1.01295	0.0307583	0.418253	0.675762	17050	1084	4891 (4602-5144)	2552 (1421-3645)
Ischemic Heart Disease	wfikkn1	age_when_attended_assessment_centre, sex, ethnicity	-0.0471751	0.95392	0.0294933	-1.59952	0.109705	21001	1320	4889 (4604-5145)	2547 (1414-3645)
Ischemic Heart Disease	wfikkn1	age_when_attended_assessment_centre, sex, ethnicity, body_mass_index_bmi, glycated_haemoglobin_hba1c_inst_0, triglycerides, hdl_cholesterol, smoking, alcohol, townsend_deprivation_index_at_recruitment	-0.0450483	0.955951	0.0329298	-1.36801	0.171309	17254	1105	4891 (4602-5144)	2552 (1421-3645)
Ischemic Heart Disease	cd58	age_when_attended_assessment_centre, sex, ethnicity	-0.0880745	0.915693	0.0278259	-3.1652	0.00154977	21092	1325	4889 (4604-5145)	2547 (1414-3645)
Ischemic Heart Disease	cd58	age_when_attended_assessment_centre, sex, ethnicity, body_mass_index_bmi, glycated_haemoglobin_hba1c_inst_0, triglycerides, hdl_cholesterol, smoking, alcohol, townsend_deprivation_index_at_recruitment	-0.0633426	0.938622	0.0308005	-2.05655	0.0397298	17321	1109	4891 (4602-5144)	2552 (1421-3645)
Ischemic Heart Disease	ddr1	age_when_attended_assessment_centre, sex, ethnicity	0.0320605	1.03258	0.0279267	1.14802	0.250959	21092	1325	4889 (4604-5145)	2547 (1414-3645)
Ischemic Heart Disease	ddr1	age_when_attended_assessment_centre, sex, ethnicity, body_mass_index_bmi, glycated_haemoglobin_hba1c_inst_0, triglycerides, hdl_cholesterol, smoking, alcohol, townsend_deprivation_index_at_recruitment	-0.023013	0.97725	0.0306784	-0.750137	0.453172	17321	1109	4891 (4602-5144)	2552 (1421-3645)
Ischemic Heart Disease	eln	age_when_attended_assessment_centre, sex, ethnicity	0.26296	1.30077	0.0375908	6.99532	2.64651823794381e-12	21092	1325	4889 (4604-5145)	2547 (1414-3645)
Ischemic Heart Disease	eln	age_when_attended_assessment_centre, sex, ethnicity, body_mass_index_bmi, glycated_haemoglobin_hba1c_inst_0, triglycerides, hdl_cholesterol, smoking, alcohol, townsend_deprivation_index_at_recruitment	0.18914	1.20821	0.0422783	4.4737	7.68781071830964e-06	17321	1109	4891 (4602-5144)	2552 (1421-3645)
Ischemic Heart Disease	epha4	age_when_attended_assessment_centre, sex, ethnicity	-0.0331616	0.967382	0.0275446	-1.20393	0.228618	21092	1325	4889 (4604-5145)	2547 (1414-3645)
Ischemic Heart Disease	epha4	age_when_attended_assessment_centre, sex, ethnicity, body_mass_index_bmi, glycated_haemoglobin_hba1c_inst_0, triglycerides, hdl_cholesterol, smoking, alcohol, townsend_deprivation_index_at_recruitment	-0.0394106	0.961356	0.0300948	-1.30955	0.190349	17321	1109	4891 (4602-5144)	2552 (1421-3645)
Ischemic Heart Disease	kitlg	age_when_attended_assessment_centre, sex, ethnicity	-0.178449	0.836567	0.0273641	-6.52128	6.97078650441952e-11	21092	1325	4889 (4604-5145)	2547 (1414-3645)
Ischemic Heart Disease	kitlg	age_when_attended_assessment_centre, sex, ethnicity, body_mass_index_bmi, glycated_haemoglobin_hba1c_inst_0, triglycerides, hdl_cholesterol, smoking, alcohol, townsend_deprivation_index_at_recruitment	-0.0870429	0.916638	0.0316293	-2.75197	0.00592375	17321	1109	4891 (4602-5144)	2552 (1421-3645)
Ischemic Heart Disease	pklr	age_when_attended_assessment_centre, sex, ethnicity	0.0457812	1.04685	0.0276148	1.65785	0.0973476	21092	1325	4889 (4604-5145)	2547 (1414-3645)
Ischemic Heart Disease	pklr	age_when_attended_assessment_centre, sex, ethnicity, body_mass_index_bmi, glycated_haemoglobin_hba1c_inst_0, triglycerides, hdl_cholesterol, smoking, alcohol, townsend_deprivation_index_at_recruitment	0.0267024	1.02706	0.0308868	0.864526	0.387299	17321	1109	4891 (4602-5144)	2552 (1421-3645)
Ischemic Heart Disease	adamts13	age_when_attended_assessment_centre, sex, ethnicity	-0.0188962	0.981281	0.027749	-0.680968	0.495892	21048	1322	4889 (4604-5145)	2547 (1414-3645)
Ischemic Heart Disease	adamts13	age_when_attended_assessment_centre, sex, ethnicity, body_mass_index_bmi, glycated_haemoglobin_hba1c_inst_0, triglycerides, hdl_cholesterol, smoking, alcohol, townsend_deprivation_index_at_recruitment	-0.0531882	0.948202	0.0301394	-1.76474	0.0776077	17286	1107	4891 (4602-5144)	2552 (1421-3645)
Ischemic Heart Disease	blvrb	age_when_attended_assessment_centre, sex, ethnicity	0.040332	1.04116	0.0277428	1.45378	0.146006	21092	1325	4889 (4604-5145)	2547 (1414-3645)
Ischemic Heart Disease	blvrb	age_when_attended_assessment_centre, sex, ethnicity, body_mass_index_bmi, glycated_haemoglobin_hba1c_inst_0, triglycerides, hdl_cholesterol, smoking, alcohol, townsend_deprivation_index_at_recruitment	0.0144019	1.01451	0.0310198	0.464281	0.642446	17321	1109	4891 (4602-5144)	2552 (1421-3645)
Ischemic Heart Disease	dlk1	age_when_attended_assessment_centre, sex, ethnicity	0.0495605	1.05081	0.0286222	1.73154	0.083356	21048	1322	4889 (4604-5145)	2547 (1414-3645)
Ischemic Heart Disease	dlk1	age_when_attended_assessment_centre, sex, ethnicity, body_mass_index_bmi, glycated_haemoglobin_hba1c_inst_0, triglycerides, hdl_cholesterol, smoking, alcohol, townsend_deprivation_index_at_recruitment	-0.0280671	0.972323	0.0315767	-0.888854	0.374081	17286	1107	4891 (4602-5144)	2552 (1421-3645)
Atrial fibrillation and flutter	akt3	age_when_attended_assessment_centre, sex, ethnicity	-0.119273	0.887565	0.0383443	-3.11058	0.00186722	20653	719	4902 (4626-5152)	1820 (1058-2746)
Atrial fibrillation and flutter	akt3	age_when_attended_assessment_centre, sex, ethnicity, body_mass_index_bmi, glycated_haemoglobin_hba1c_inst_0, triglycerides, hdl_cholesterol, smoking, alcohol, townsend_deprivation_index_at_recruitment	-0.0967645	0.90777	0.0424707	-2.27838	0.0227038	17033	598	4904 (4624-5151)	1814.5 (1045-2746)
Atrial fibrillation and flutter	atp1b2	age_when_attended_assessment_centre, sex, ethnicity	0.0504759	1.05177	0.0348605	1.44794	0.147634	20747	723	4902 (4626-5152)	1820 (1058-2746)
Atrial fibrillation and flutter	atp1b2	age_when_attended_assessment_centre, sex, ethnicity, body_mass_index_bmi, glycated_haemoglobin_hba1c_inst_0, triglycerides, hdl_cholesterol, smoking, alcohol, townsend_deprivation_index_at_recruitment	0.0797932	1.08306	0.0376365	2.1201	0.0339976	17104	602	4904 (4624-5151)	1814.5 (1045-2746)
Atrial fibrillation and flutter	atp5po	age_when_attended_assessment_centre, sex, ethnicity	-0.0199944	0.980204	0.0386255	-0.517649	0.604703	20747	723	4902 (4626-5152)	1820 (1058-2746)
Atrial fibrillation and flutter	atp5po	age_when_attended_assessment_centre, sex, ethnicity, body_mass_index_bmi, glycated_haemoglobin_hba1c_inst_0, triglycerides, hdl_cholesterol, smoking, alcohol, townsend_deprivation_index_at_recruitment	-0.0381777	0.962542	0.0425186	-0.897907	0.369235	17104	602	4904 (4624-5151)	1814.5 (1045-2746)
Atrial fibrillation and flutter	bcl2l15	age_when_attended_assessment_centre, sex, ethnicity	0.0844584	1.08813	0.0352322	2.39719	0.0165212	20747	723	4902 (4626-5152)	1820 (1058-2746)
Atrial fibrillation and flutter	bcl2l15	age_when_attended_assessment_centre, sex, ethnicity, body_mass_index_bmi, glycated_haemoglobin_hba1c_inst_0, triglycerides, hdl_cholesterol, smoking, alcohol, townsend_deprivation_index_at_recruitment	0.051847	1.05321	0.0404492	1.28178	0.199919	17104	602	4904 (4624-5151)	1814.5 (1045-2746)
Atrial fibrillation and flutter	cacnb1	age_when_attended_assessment_centre, sex, ethnicity	-0.0295336	0.970898	0.037883	-0.7796	0.435627	20747	723	4902 (4626-5152)	1820 (1058-2746)
Atrial fibrillation and flutter	cacnb1	age_when_attended_assessment_centre, sex, ethnicity, body_mass_index_bmi, glycated_haemoglobin_hba1c_inst_0, triglycerides, hdl_cholesterol, smoking, alcohol, townsend_deprivation_index_at_recruitment	-0.0294491	0.97098	0.0416003	-0.707905	0.479004	17104	602	4904 (4624-5151)	1814.5 (1045-2746)
Atrial fibrillation and flutter	ccnd2	age_when_attended_assessment_centre, sex, ethnicity	0.030549	1.03102	0.0378843	0.806376	0.420026	20747	723	4902 (4626-5152)	1820 (1058-2746)
Atrial fibrillation and flutter	ccnd2	age_when_attended_assessment_centre, sex, ethnicity, body_mass_index_bmi, glycated_haemoglobin_hba1c_inst_0, triglycerides, hdl_cholesterol, smoking, alcohol, townsend_deprivation_index_at_recruitment	0.0128303	1.01291	0.0414092	0.309841	0.756682	17104	602	4904 (4624-5151)	1814.5 (1045-2746)
Atrial fibrillation and flutter	cenpf	age_when_attended_assessment_centre, sex, ethnicity	-0.0100892	0.989962	0.0376938	-0.267662	0.788959	20747	723	4902 (4626-5152)	1820 (1058-2746)
Atrial fibrillation and flutter	cenpf	age_when_attended_assessment_centre, sex, ethnicity, body_mass_index_bmi, glycated_haemoglobin_hba1c_inst_0, triglycerides, hdl_cholesterol, smoking, alcohol, townsend_deprivation_index_at_recruitment	-0.0169764	0.983167	0.0426095	-0.398419	0.690322	17104	602	4904 (4624-5151)	1814.5 (1045-2746)
Atrial fibrillation and flutter	clic5	age_when_attended_assessment_centre, sex, ethnicity	0.0545202	1.05603	0.0353592	1.5419	0.123098	20747	723	4902 (4626-5152)	1820 (1058-2746)
Atrial fibrillation and flutter	clic5	age_when_attended_assessment_centre, sex, ethnicity, body_mass_index_bmi, glycated_haemoglobin_hba1c_inst_0, triglycerides, hdl_cholesterol, smoking, alcohol, townsend_deprivation_index_at_recruitment	0.0466904	1.0478	0.0385108	1.2124	0.22536	17104	602	4904 (4624-5151)	1814.5 (1045-2746)
Atrial fibrillation and flutter	cngb3	age_when_attended_assessment_centre, sex, ethnicity	0.019785	1.01998	0.0354927	0.557439	0.577227	20747	723	4902 (4626-5152)	1820 (1058-2746)
Atrial fibrillation and flutter	cngb3	age_when_attended_assessment_centre, sex, ethnicity, body_mass_index_bmi, glycated_haemoglobin_hba1c_inst_0, triglycerides, hdl_cholesterol, smoking, alcohol, townsend_deprivation_index_at_recruitment	0.047531	1.04868	0.0373378	1.273	0.203018	17104	602	4904 (4624-5151)	1814.5 (1045-2746)
Atrial fibrillation and flutter	crtap	age_when_attended_assessment_centre, sex, ethnicity	-0.0427495	0.958151	0.0390346	-1.09517	0.273443	20747	723	4902 (4626-5152)	1820 (1058-2746)
Atrial fibrillation and flutter	crtap	age_when_attended_assessment_centre, sex, ethnicity, body_mass_index_bmi, glycated_haemoglobin_hba1c_inst_0, triglycerides, hdl_cholesterol, smoking, alcohol, townsend_deprivation_index_at_recruitment	-0.0525301	0.948826	0.0438805	-1.19712	0.231261	17104	602	4904 (4624-5151)	1814.5 (1045-2746)
Atrial fibrillation and flutter	ctnna1	age_when_attended_assessment_centre, sex, ethnicity	0.0256171	1.02595	0.0349428	0.733114	0.463489	20747	723	4902 (4626-5152)	1820 (1058-2746)
Atrial fibrillation and flutter	ctnna1	age_when_attended_assessment_centre, sex, ethnicity, body_mass_index_bmi, glycated_haemoglobin_hba1c_inst_0, triglycerides, hdl_cholesterol, smoking, alcohol, townsend_deprivation_index_at_recruitment	0.0182956	1.01846	0.0375811	0.48683	0.626379	17104	602	4904 (4624-5151)	1814.5 (1045-2746)
Atrial fibrillation and flutter	edem2	age_when_attended_assessment_centre, sex, ethnicity	-0.00517378	0.99484	0.0371569	-0.139241	0.889259	20747	723	4902 (4626-5152)	1820 (1058-2746)
Atrial fibrillation and flutter	edem2	age_when_attended_assessment_centre, sex, ethnicity, body_mass_index_bmi, glycated_haemoglobin_hba1c_inst_0, triglycerides, hdl_cholesterol, smoking, alcohol, townsend_deprivation_index_at_recruitment	0.0166383	1.01678	0.0405537	0.410279	0.681602	17104	602	4904 (4624-5151)	1814.5 (1045-2746)
Atrial fibrillation and flutter	entpd2	age_when_attended_assessment_centre, sex, ethnicity	0.0296287	1.03007	0.0387149	0.765305	0.44409	20747	723	4902 (4626-5152)	1820 (1058-2746)
Atrial fibrillation and flutter	entpd2	age_when_attended_assessment_centre, sex, ethnicity, body_mass_index_bmi, glycated_haemoglobin_hba1c_inst_0, triglycerides, hdl_cholesterol, smoking, alcohol, townsend_deprivation_index_at_recruitment	0.0286664	1.02908	0.0427861	0.669992	0.502863	17104	602	4904 (4624-5151)	1814.5 (1045-2746)
Atrial fibrillation and flutter	fabp9	age_when_attended_assessment_centre, sex, ethnicity	-0.0425185	0.958373	0.0383601	-1.1084	0.267688	20747	723	4902 (4626-5152)	1820 (1058-2746)
Atrial fibrillation and flutter	fabp9	age_when_attended_assessment_centre, sex, ethnicity, body_mass_index_bmi, glycated_haemoglobin_hba1c_inst_0, triglycerides, hdl_cholesterol, smoking, alcohol, townsend_deprivation_index_at_recruitment	0.013945	1.01404	0.0418135	0.333504	0.738754	17104	602	4904 (4624-5151)	1814.5 (1045-2746)
Atrial fibrillation and flutter	flt3	age_when_attended_assessment_centre, sex, ethnicity	-0.0434418	0.957488	0.0390765	-1.11171	0.266262	20747	723	4902 (4626-5152)	1820 (1058-2746)
Atrial fibrillation and flutter	flt3	age_when_attended_assessment_centre, sex, ethnicity, body_mass_index_bmi, glycated_haemoglobin_hba1c_inst_0, triglycerides, hdl_cholesterol, smoking, alcohol, townsend_deprivation_index_at_recruitment	-0.0282556	0.97214	0.0422585	-0.668636	0.503728	17104	602	4904 (4624-5151)	1814.5 (1045-2746)
Atrial fibrillation and flutter	gad2	age_when_attended_assessment_centre, sex, ethnicity	0.00298833	1.00299	0.0369448	0.0808861	0.935532	20747	723	4902 (4626-5152)	1820 (1058-2746)
Atrial fibrillation and flutter	gad2	age_when_attended_assessment_centre, sex, ethnicity, body_mass_index_bmi, glycated_haemoglobin_hba1c_inst_0, triglycerides, hdl_cholesterol, smoking, alcohol, townsend_deprivation_index_at_recruitment	0.0185529	1.01873	0.0379847	0.488432	0.625244	17104	602	4904 (4624-5151)	1814.5 (1045-2746)
Atrial fibrillation and flutter	gadd45b	age_when_attended_assessment_centre, sex, ethnicity	-0.0758666	0.92694	0.04394	-1.72659	0.0842406	20747	723	4902 (4626-5152)	1820 (1058-2746)
Atrial fibrillation and flutter	gadd45b	age_when_attended_assessment_centre, sex, ethnicity, body_mass_index_bmi, glycated_haemoglobin_hba1c_inst_0, triglycerides, hdl_cholesterol, smoking, alcohol, townsend_deprivation_index_at_recruitment	-0.0890207	0.914827	0.0489067	-1.82021	0.0687263	17104	602	4904 (4624-5151)	1814.5 (1045-2746)
Atrial fibrillation and flutter	grin2b	age_when_attended_assessment_centre, sex, ethnicity	-0.0118746	0.988196	0.0374992	-0.316662	0.7515	20747	723	4902 (4626-5152)	1820 (1058-2746)
Atrial fibrillation and flutter	grin2b	age_when_attended_assessment_centre, sex, ethnicity, body_mass_index_bmi, glycated_haemoglobin_hba1c_inst_0, triglycerides, hdl_cholesterol, smoking, alcohol, townsend_deprivation_index_at_recruitment	-0.0047743	0.995237	0.0411029	-0.116155	0.90753	17104	602	4904 (4624-5151)	1814.5 (1045-2746)
Atrial fibrillation and flutter	hsp90b1	age_when_attended_assessment_centre, sex, ethnicity	0.00711937	1.00714	0.0374448	0.19013	0.849207	20658	721	4902 (4626-5152)	1820 (1058-2746)
Atrial fibrillation and flutter	hsp90b1	age_when_attended_assessment_centre, sex, ethnicity, body_mass_index_bmi, glycated_haemoglobin_hba1c_inst_0, triglycerides, hdl_cholesterol, smoking, alcohol, townsend_deprivation_index_at_recruitment	0.0267631	1.02712	0.0398926	0.670878	0.502298	17029	601	4904 (4624-5151)	1814.5 (1045-2746)
Atrial fibrillation and flutter	id4	age_when_attended_assessment_centre, sex, ethnicity	0.00123854	1.00124	0.0381214	0.0324893	0.974082	20747	723	4902 (4626-5152)	1820 (1058-2746)
Atrial fibrillation and flutter	id4	age_when_attended_assessment_centre, sex, ethnicity, body_mass_index_bmi, glycated_haemoglobin_hba1c_inst_0, triglycerides, hdl_cholesterol, smoking, alcohol, townsend_deprivation_index_at_recruitment	-0.00541417	0.9946	0.0421438	-0.128469	0.897778	17104	602	4904 (4624-5151)	1814.5 (1045-2746)
Atrial fibrillation and flutter	igdcc3	age_when_attended_assessment_centre, sex, ethnicity	0.0540178	1.0555	0.0328326	1.64525	0.0999188	20747	723	4902 (4626-5152)	1820 (1058-2746)
Atrial fibrillation and flutter	igdcc3	age_when_attended_assessment_centre, sex, ethnicity, body_mass_index_bmi, glycated_haemoglobin_hba1c_inst_0, triglycerides, hdl_cholesterol, smoking, alcohol, townsend_deprivation_index_at_recruitment	0.0575448	1.05923	0.0354325	1.62407	0.104361	17104	602	4904 (4624-5151)	1814.5 (1045-2746)
Atrial fibrillation and flutter	jchain	age_when_attended_assessment_centre, sex, ethnicity	0.0226647	1.02292	0.0375227	0.604026	0.545827	20747	723	4902 (4626-5152)	1820 (1058-2746)
Atrial fibrillation and flutter	jchain	age_when_attended_assessment_centre, sex, ethnicity, body_mass_index_bmi, glycated_haemoglobin_hba1c_inst_0, triglycerides, hdl_cholesterol, smoking, alcohol, townsend_deprivation_index_at_recruitment	0.00453081	1.00454	0.0412905	0.10973	0.912623	17104	602	4904 (4624-5151)	1814.5 (1045-2746)
Atrial fibrillation and flutter	klhl41	age_when_attended_assessment_centre, sex, ethnicity	0.0991403	1.10422	0.0348962	2.84101	0.00449712	20747	723	4902 (4626-5152)	1820 (1058-2746)
Atrial fibrillation and flutter	klhl41	age_when_attended_assessment_centre, sex, ethnicity, body_mass_index_bmi, glycated_haemoglobin_hba1c_inst_0, triglycerides, hdl_cholesterol, smoking, alcohol, townsend_deprivation_index_at_recruitment	0.0890843	1.09317	0.0386339	2.30586	0.0211186	17104	602	4904 (4624-5151)	1814.5 (1045-2746)
Atrial fibrillation and flutter	krt14	age_when_attended_assessment_centre, sex, ethnicity	-0.0545111	0.946948	0.0400454	-1.36123	0.17344	20095	688	4902 (4626-5152)	1820 (1058-2746)
Atrial fibrillation and flutter	krt14	age_when_attended_assessment_centre, sex, ethnicity, body_mass_index_bmi, glycated_haemoglobin_hba1c_inst_0, triglycerides, hdl_cholesterol, smoking, alcohol, townsend_deprivation_index_at_recruitment	-0.0410924	0.95974	0.0429754	-0.956184	0.338979	16561	573	4904 (4624-5151)	1814.5 (1045-2746)
Atrial fibrillation and flutter	lrig3	age_when_attended_assessment_centre, sex, ethnicity	0.127918	1.13646	0.0299299	4.27392	1.92066162924317e-05	20682	721	4902 (4626-5152)	1820 (1058-2746)
Atrial fibrillation and flutter	lrig3	age_when_attended_assessment_centre, sex, ethnicity, body_mass_index_bmi, glycated_haemoglobin_hba1c_inst_0, triglycerides, hdl_cholesterol, smoking, alcohol, townsend_deprivation_index_at_recruitment	0.102467	1.1079	0.0351837	2.91233	0.00358742	17051	601	4904 (4624-5151)	1814.5 (1045-2746)
Atrial fibrillation and flutter	ltbp3	age_when_attended_assessment_centre, sex, ethnicity	0.175029	1.19128	0.0328461	5.32877	9.88803294273362e-08	20747	723	4902 (4626-5152)	1820 (1058-2746)
Atrial fibrillation and flutter	ltbp3	age_when_attended_assessment_centre, sex, ethnicity, body_mass_index_bmi, glycated_haemoglobin_hba1c_inst_0, triglycerides, hdl_cholesterol, smoking, alcohol, townsend_deprivation_index_at_recruitment	0.106286	1.11214	0.0393806	2.69895	0.00695589	17104	602	4904 (4624-5151)	1814.5 (1045-2746)
Atrial fibrillation and flutter	lyzl2	age_when_attended_assessment_centre, sex, ethnicity	-0.115625	0.890809	0.0438842	-2.63479	0.00841899	20747	723	4902 (4626-5152)	1820 (1058-2746)
Atrial fibrillation and flutter	lyzl2	age_when_attended_assessment_centre, sex, ethnicity, body_mass_index_bmi, glycated_haemoglobin_hba1c_inst_0, triglycerides, hdl_cholesterol, smoking, alcohol, townsend_deprivation_index_at_recruitment	-0.0788648	0.924165	0.0472216	-1.6701	0.0949	17104	602	4904 (4624-5151)	1814.5 (1045-2746)
Atrial fibrillation and flutter	mamdc4	age_when_attended_assessment_centre, sex, ethnicity	0.0850452	1.08877	0.0372649	2.28218	0.0224788	20747	723	4902 (4626-5152)	1820 (1058-2746)
Atrial fibrillation and flutter	mamdc4	age_when_attended_assessment_centre, sex, ethnicity, body_mass_index_bmi, glycated_haemoglobin_hba1c_inst_0, triglycerides, hdl_cholesterol, smoking, alcohol, townsend_deprivation_index_at_recruitment	0.0856531	1.08943	0.0451975	1.89509	0.058081	17104	602	4904 (4624-5151)	1814.5 (1045-2746)
Atrial fibrillation and flutter	myh7b	age_when_attended_assessment_centre, sex, ethnicity	0.0173598	1.01751	0.036934	0.470022	0.63834	20747	723	4902 (4626-5152)	1820 (1058-2746)
Atrial fibrillation and flutter	myh7b	age_when_attended_assessment_centre, sex, ethnicity, body_mass_index_bmi, glycated_haemoglobin_hba1c_inst_0, triglycerides, hdl_cholesterol, smoking, alcohol, townsend_deprivation_index_at_recruitment	0.035657	1.0363	0.0397722	0.896532	0.369969	17104	602	4904 (4624-5151)	1814.5 (1045-2746)
Atrial fibrillation and flutter	nup50	age_when_attended_assessment_centre, sex, ethnicity	0.0585902	1.06034	0.0333654	1.75602	0.0790856	20747	723	4902 (4626-5152)	1820 (1058-2746)
Atrial fibrillation and flutter	nup50	age_when_attended_assessment_centre, sex, ethnicity, body_mass_index_bmi, glycated_haemoglobin_hba1c_inst_0, triglycerides, hdl_cholesterol, smoking, alcohol, townsend_deprivation_index_at_recruitment	0.0370035	1.0377	0.0385582	0.959679	0.337217	17104	602	4904 (4624-5151)	1814.5 (1045-2746)
Atrial fibrillation and flutter	padi2	age_when_attended_assessment_centre, sex, ethnicity	-0.00376395	0.996243	0.0369004	-0.102003	0.918754	20747	723	4902 (4626-5152)	1820 (1058-2746)
Atrial fibrillation and flutter	padi2	age_when_attended_assessment_centre, sex, ethnicity, body_mass_index_bmi, glycated_haemoglobin_hba1c_inst_0, triglycerides, hdl_cholesterol, smoking, alcohol, townsend_deprivation_index_at_recruitment	-0.0438066	0.957139	0.0433536	-1.01045	0.31228	17104	602	4904 (4624-5151)	1814.5 (1045-2746)
Atrial fibrillation and flutter	parp1	age_when_attended_assessment_centre, sex, ethnicity	0.0450828	1.04611	0.0352093	1.28042	0.200397	20747	723	4902 (4626-5152)	1820 (1058-2746)
Atrial fibrillation and flutter	parp1	age_when_attended_assessment_centre, sex, ethnicity, body_mass_index_bmi, glycated_haemoglobin_hba1c_inst_0, triglycerides, hdl_cholesterol, smoking, alcohol, townsend_deprivation_index_at_recruitment	0.00369592	1.0037	0.042507	0.0869486	0.930712	17104	602	4904 (4624-5151)	1814.5 (1045-2746)
Atrial fibrillation and flutter	ppt1	age_when_attended_assessment_centre, sex, ethnicity	-0.0625681	0.939349	0.0404589	-1.54646	0.121993	20747	723	4902 (4626-5152)	1820 (1058-2746)
Atrial fibrillation and flutter	ppt1	age_when_attended_assessment_centre, sex, ethnicity, body_mass_index_bmi, glycated_haemoglobin_hba1c_inst_0, triglycerides, hdl_cholesterol, smoking, alcohol, townsend_deprivation_index_at_recruitment	-0.0222268	0.978018	0.0428064	-0.519241	0.603593	17104	602	4904 (4624-5151)	1814.5 (1045-2746)
Atrial fibrillation and flutter	prc1	age_when_attended_assessment_centre, sex, ethnicity	0.00675572	1.00678	0.0370505	0.182338	0.855317	20747	723	4902 (4626-5152)	1820 (1058-2746)
Atrial fibrillation and flutter	prc1	age_when_attended_assessment_centre, sex, ethnicity, body_mass_index_bmi, glycated_haemoglobin_hba1c_inst_0, triglycerides, hdl_cholesterol, smoking, alcohol, townsend_deprivation_index_at_recruitment	0.019531	1.01972	0.0369882	0.528034	0.597476	17104	602	4904 (4624-5151)	1814.5 (1045-2746)
Atrial fibrillation and flutter	ptp4a3	age_when_attended_assessment_centre, sex, ethnicity	0.0295392	1.02998	0.035873	0.823437	0.410259	20747	723	4902 (4626-5152)	1820 (1058-2746)
Atrial fibrillation and flutter	ptp4a3	age_when_attended_assessment_centre, sex, ethnicity, body_mass_index_bmi, glycated_haemoglobin_hba1c_inst_0, triglycerides, hdl_cholesterol, smoking, alcohol, townsend_deprivation_index_at_recruitment	-0.0184351	0.981734	0.0426831	-0.431907	0.665809	17104	602	4904 (4624-5151)	1814.5 (1045-2746)
Atrial fibrillation and flutter	pxn	age_when_attended_assessment_centre, sex, ethnicity	0.0757739	1.07872	0.0367143	2.06388	0.0390289	20747	723	4902 (4626-5152)	1820 (1058-2746)
Atrial fibrillation and flutter	pxn	age_when_attended_assessment_centre, sex, ethnicity, body_mass_index_bmi, glycated_haemoglobin_hba1c_inst_0, triglycerides, hdl_cholesterol, smoking, alcohol, townsend_deprivation_index_at_recruitment	0.0536825	1.05515	0.0423127	1.26871	0.204544	17104	602	4904 (4624-5151)	1814.5 (1045-2746)
Atrial fibrillation and flutter	rab44	age_when_attended_assessment_centre, sex, ethnicity	0.0765318	1.07954	0.0322205	2.37525	0.0175372	20747	723	4902 (4626-5152)	1820 (1058-2746)
Atrial fibrillation and flutter	rab44	age_when_attended_assessment_centre, sex, ethnicity, body_mass_index_bmi, glycated_haemoglobin_hba1c_inst_0, triglycerides, hdl_cholesterol, smoking, alcohol, townsend_deprivation_index_at_recruitment	0.0662396	1.06848	0.0365595	1.81183	0.0700128	17104	602	4904 (4624-5151)	1814.5 (1045-2746)
Atrial fibrillation and flutter	rap1a	age_when_attended_assessment_centre, sex, ethnicity	0.0148792	1.01499	0.0366819	0.405629	0.685015	20747	723	4902 (4626-5152)	1820 (1058-2746)
Atrial fibrillation and flutter	rap1a	age_when_attended_assessment_centre, sex, ethnicity, body_mass_index_bmi, glycated_haemoglobin_hba1c_inst_0, triglycerides, hdl_cholesterol, smoking, alcohol, townsend_deprivation_index_at_recruitment	-0.00841103	0.991624	0.0409433	-0.205431	0.837235	17104	602	4904 (4624-5151)	1814.5 (1045-2746)
Atrial fibrillation and flutter	rasgrf1	age_when_attended_assessment_centre, sex, ethnicity	-0.0167507	0.983389	0.0373569	-0.448396	0.653868	20747	723	4902 (4626-5152)	1820 (1058-2746)
Atrial fibrillation and flutter	rasgrf1	age_when_attended_assessment_centre, sex, ethnicity, body_mass_index_bmi, glycated_haemoglobin_hba1c_inst_0, triglycerides, hdl_cholesterol, smoking, alcohol, townsend_deprivation_index_at_recruitment	-0.03465	0.965943	0.041187	-0.841285	0.400189	17104	602	4904 (4624-5151)	1814.5 (1045-2746)
Atrial fibrillation and flutter	rictor	age_when_attended_assessment_centre, sex, ethnicity	-0.00364584	0.996361	0.0381317	-0.095612	0.923829	20747	723	4902 (4626-5152)	1820 (1058-2746)
Atrial fibrillation and flutter	rictor	age_when_attended_assessment_centre, sex, ethnicity, body_mass_index_bmi, glycated_haemoglobin_hba1c_inst_0, triglycerides, hdl_cholesterol, smoking, alcohol, townsend_deprivation_index_at_recruitment	-0.00739119	0.992636	0.0421501	-0.175354	0.860802	17104	602	4904 (4624-5151)	1814.5 (1045-2746)
Atrial fibrillation and flutter	rnf31	age_when_attended_assessment_centre, sex, ethnicity	0.0246447	1.02495	0.036286	0.679178	0.497025	20747	723	4902 (4626-5152)	1820 (1058-2746)
Atrial fibrillation and flutter	rnf31	age_when_attended_assessment_centre, sex, ethnicity, body_mass_index_bmi, glycated_haemoglobin_hba1c_inst_0, triglycerides, hdl_cholesterol, smoking, alcohol, townsend_deprivation_index_at_recruitment	0.0219223	1.02216	0.0412594	0.531327	0.595192	17104	602	4904 (4624-5151)	1814.5 (1045-2746)
Atrial fibrillation and flutter	sh3gl3	age_when_attended_assessment_centre, sex, ethnicity	-0.036668	0.963996	0.0372745	-0.983729	0.325249	20703	720	4902 (4626-5152)	1820 (1058-2746)
Atrial fibrillation and flutter	sh3gl3	age_when_attended_assessment_centre, sex, ethnicity, body_mass_index_bmi, glycated_haemoglobin_hba1c_inst_0, triglycerides, hdl_cholesterol, smoking, alcohol, townsend_deprivation_index_at_recruitment	-0.0247517	0.975552	0.0411376	-0.601682	0.547386	17064	599	4904 (4624-5151)	1814.5 (1045-2746)
Atrial fibrillation and flutter	slit2	age_when_attended_assessment_centre, sex, ethnicity	0.0934746	1.09798	0.0338858	2.75852	0.00580633	20747	723	4902 (4626-5152)	1820 (1058-2746)
Atrial fibrillation and flutter	slit2	age_when_attended_assessment_centre, sex, ethnicity, body_mass_index_bmi, glycated_haemoglobin_hba1c_inst_0, triglycerides, hdl_cholesterol, smoking, alcohol, townsend_deprivation_index_at_recruitment	0.0538747	1.05535	0.0388307	1.38743	0.165312	17104	602	4904 (4624-5151)	1814.5 (1045-2746)
Atrial fibrillation and flutter	smarca2	age_when_attended_assessment_centre, sex, ethnicity	-0.0185856	0.981586	0.0380174	-0.488871	0.624933	20747	723	4902 (4626-5152)	1820 (1058-2746)
Atrial fibrillation and flutter	smarca2	age_when_attended_assessment_centre, sex, ethnicity, body_mass_index_bmi, glycated_haemoglobin_hba1c_inst_0, triglycerides, hdl_cholesterol, smoking, alcohol, townsend_deprivation_index_at_recruitment	-0.0208629	0.979353	0.0423289	-0.492876	0.6221	17104	602	4904 (4624-5151)	1814.5 (1045-2746)
Atrial fibrillation and flutter	tigit	age_when_attended_assessment_centre, sex, ethnicity	0.0578998	1.05961	0.0352048	1.64466	0.100041	20747	723	4902 (4626-5152)	1820 (1058-2746)
Atrial fibrillation and flutter	tigit	age_when_attended_assessment_centre, sex, ethnicity, body_mass_index_bmi, glycated_haemoglobin_hba1c_inst_0, triglycerides, hdl_cholesterol, smoking, alcohol, townsend_deprivation_index_at_recruitment	0.0468419	1.04796	0.0396552	1.18123	0.237512	17104	602	4904 (4624-5151)	1814.5 (1045-2746)
Atrial fibrillation and flutter	acp6	age_when_attended_assessment_centre, sex, ethnicity	-0.044585	0.956394	0.036132	-1.23395	0.217223	20747	723	4902 (4626-5152)	1820 (1058-2746)
Atrial fibrillation and flutter	acp6	age_when_attended_assessment_centre, sex, ethnicity, body_mass_index_bmi, glycated_haemoglobin_hba1c_inst_0, triglycerides, hdl_cholesterol, smoking, alcohol, townsend_deprivation_index_at_recruitment	-0.0395829	0.96119	0.03979	-0.994796	0.319836	17104	602	4904 (4624-5151)	1814.5 (1045-2746)
Atrial fibrillation and flutter	acvrl1	age_when_attended_assessment_centre, sex, ethnicity	0.360875	1.43458	0.0333147	10.8323	2.41997125376287e-27	20706	723	4902 (4626-5152)	1820 (1058-2746)
Atrial fibrillation and flutter	acvrl1	age_when_attended_assessment_centre, sex, ethnicity, body_mass_index_bmi, glycated_haemoglobin_hba1c_inst_0, triglycerides, hdl_cholesterol, smoking, alcohol, townsend_deprivation_index_at_recruitment	0.27345	1.31449	0.0392781	6.9619	3.35716244046618e-12	17077	602	4904 (4624-5151)	1814.5 (1045-2746)
Atrial fibrillation and flutter	ada	age_when_attended_assessment_centre, sex, ethnicity	0.0312336	1.03173	0.0374856	0.833216	0.404723	20747	723	4902 (4626-5152)	1820 (1058-2746)
Atrial fibrillation and flutter	ada	age_when_attended_assessment_centre, sex, ethnicity, body_mass_index_bmi, glycated_haemoglobin_hba1c_inst_0, triglycerides, hdl_cholesterol, smoking, alcohol, townsend_deprivation_index_at_recruitment	0.00792085	1.00795	0.0421073	0.188111	0.850789	17104	602	4904 (4624-5151)	1814.5 (1045-2746)
Atrial fibrillation and flutter	adam22	age_when_attended_assessment_centre, sex, ethnicity	-0.0614589	0.940392	0.0378411	-1.62413	0.104348	20747	723	4902 (4626-5152)	1820 (1058-2746)
Atrial fibrillation and flutter	adam22	age_when_attended_assessment_centre, sex, ethnicity, body_mass_index_bmi, glycated_haemoglobin_hba1c_inst_0, triglycerides, hdl_cholesterol, smoking, alcohol, townsend_deprivation_index_at_recruitment	-0.0815236	0.921711	0.0418668	-1.94721	0.0515091	17104	602	4904 (4624-5151)	1814.5 (1045-2746)
Atrial fibrillation and flutter	adamts1	age_when_attended_assessment_centre, sex, ethnicity	0.130783	1.13972	0.0277732	4.70896	2.4898289860709e-06	20747	723	4902 (4626-5152)	1820 (1058-2746)
Atrial fibrillation and flutter	adamts1	age_when_attended_assessment_centre, sex, ethnicity, body_mass_index_bmi, glycated_haemoglobin_hba1c_inst_0, triglycerides, hdl_cholesterol, smoking, alcohol, townsend_deprivation_index_at_recruitment	0.11923	1.12663	0.0348269	3.42351	0.000618184	17104	602	4904 (4624-5151)	1814.5 (1045-2746)
Atrial fibrillation and flutter	adamts15	age_when_attended_assessment_centre, sex, ethnicity	0.248527	1.28214	0.0400063	6.21219	5.22512612292012e-10	20747	723	4902 (4626-5152)	1820 (1058-2746)
Atrial fibrillation and flutter	adamts15	age_when_attended_assessment_centre, sex, ethnicity, body_mass_index_bmi, glycated_haemoglobin_hba1c_inst_0, triglycerides, hdl_cholesterol, smoking, alcohol, townsend_deprivation_index_at_recruitment	0.0880973	1.09209	0.0494222	1.78254	0.0746606	17104	602	4904 (4624-5151)	1814.5 (1045-2746)
Atrial fibrillation and flutter	adgrb3	age_when_attended_assessment_centre, sex, ethnicity	0.0251809	1.0255	0.038006	0.66255	0.507619	20706	723	4902 (4626-5152)	1820 (1058-2746)
Atrial fibrillation and flutter	adgrb3	age_when_attended_assessment_centre, sex, ethnicity, body_mass_index_bmi, glycated_haemoglobin_hba1c_inst_0, triglycerides, hdl_cholesterol, smoking, alcohol, townsend_deprivation_index_at_recruitment	0.0426047	1.04353	0.0415328	1.02581	0.304982	17077	602	4904 (4624-5151)	1814.5 (1045-2746)
Atrial fibrillation and flutter	adm	age_when_attended_assessment_centre, sex, ethnicity	0.593112	1.80961	0.0434927	13.637	2.41138924707199e-42	20747	723	4902 (4626-5152)	1820 (1058-2746)
Atrial fibrillation and flutter	adm	age_when_attended_assessment_centre, sex, ethnicity, body_mass_index_bmi, glycated_haemoglobin_hba1c_inst_0, triglycerides, hdl_cholesterol, smoking, alcohol, townsend_deprivation_index_at_recruitment	0.481501	1.6185	0.0548615	8.77666	1.68397237176754e-18	17104	602	4904 (4624-5151)	1814.5 (1045-2746)
Atrial fibrillation and flutter	ahnak	age_when_attended_assessment_centre, sex, ethnicity	0.198361	1.2194	0.033928	5.84652	5.01959689696646e-09	20747	723	4902 (4626-5152)	1820 (1058-2746)
Atrial fibrillation and flutter	ahnak	age_when_attended_assessment_centre, sex, ethnicity, body_mass_index_bmi, glycated_haemoglobin_hba1c_inst_0, triglycerides, hdl_cholesterol, smoking, alcohol, townsend_deprivation_index_at_recruitment	0.123229	1.13114	0.0414541	2.97265	0.00295239	17104	602	4904 (4624-5151)	1814.5 (1045-2746)
Atrial fibrillation and flutter	aif1l	age_when_attended_assessment_centre, sex, ethnicity	0.0629074	1.06493	0.0348554	1.80481	0.0711038	20747	723	4902 (4626-5152)	1820 (1058-2746)
Atrial fibrillation and flutter	aif1l	age_when_attended_assessment_centre, sex, ethnicity, body_mass_index_bmi, glycated_haemoglobin_hba1c_inst_0, triglycerides, hdl_cholesterol, smoking, alcohol, townsend_deprivation_index_at_recruitment	0.0594994	1.06131	0.0382887	1.55397	0.120192	17104	602	4904 (4624-5151)	1814.5 (1045-2746)
Atrial fibrillation and flutter	ampd3	age_when_attended_assessment_centre, sex, ethnicity	-0.00923588	0.990807	0.0379088	-0.243634	0.807514	20747	723	4902 (4626-5152)	1820 (1058-2746)
Atrial fibrillation and flutter	ampd3	age_when_attended_assessment_centre, sex, ethnicity, body_mass_index_bmi, glycated_haemoglobin_hba1c_inst_0, triglycerides, hdl_cholesterol, smoking, alcohol, townsend_deprivation_index_at_recruitment	0.00529543	1.00531	0.0420633	0.125892	0.899817	17104	602	4904 (4624-5151)	1814.5 (1045-2746)
Atrial fibrillation and flutter	angpt2	age_when_attended_assessment_centre, sex, ethnicity	0.568956	1.76642	0.0316973	17.9497	4.825607418261e-72	20747	723	4902 (4626-5152)	1820 (1058-2746)
Atrial fibrillation and flutter	angpt2	age_when_attended_assessment_centre, sex, ethnicity, body_mass_index_bmi, glycated_haemoglobin_hba1c_inst_0, triglycerides, hdl_cholesterol, smoking, alcohol, townsend_deprivation_index_at_recruitment	0.509925	1.66517	0.0373639	13.6475	2.08793040992527e-42	17104	602	4904 (4624-5151)	1814.5 (1045-2746)
Atrial fibrillation and flutter	apbb1ip	age_when_attended_assessment_centre, sex, ethnicity	0.126057	1.13435	0.0350063	3.60098	0.000317014	20747	723	4902 (4626-5152)	1820 (1058-2746)
Atrial fibrillation and flutter	apbb1ip	age_when_attended_assessment_centre, sex, ethnicity, body_mass_index_bmi, glycated_haemoglobin_hba1c_inst_0, triglycerides, hdl_cholesterol, smoking, alcohol, townsend_deprivation_index_at_recruitment	0.0821983	1.08567	0.0419071	1.96144	0.0498277	17104	602	4904 (4624-5151)	1814.5 (1045-2746)
Atrial fibrillation and flutter	arhgap30	age_when_attended_assessment_centre, sex, ethnicity	-0.00705733	0.992968	0.0370474	-0.190494	0.848922	20747	723	4902 (4626-5152)	1820 (1058-2746)
Atrial fibrillation and flutter	arhgap30	age_when_attended_assessment_centre, sex, ethnicity, body_mass_index_bmi, glycated_haemoglobin_hba1c_inst_0, triglycerides, hdl_cholesterol, smoking, alcohol, townsend_deprivation_index_at_recruitment	0.0086771	1.00871	0.0401189	0.216285	0.828766	17104	602	4904 (4624-5151)	1814.5 (1045-2746)
Atrial fibrillation and flutter	atraid	age_when_attended_assessment_centre, sex, ethnicity	0.127595	1.13609	0.0193955	6.5786	4.74890310736506e-11	20747	723	4902 (4626-5152)	1820 (1058-2746)
Atrial fibrillation and flutter	atraid	age_when_attended_assessment_centre, sex, ethnicity, body_mass_index_bmi, glycated_haemoglobin_hba1c_inst_0, triglycerides, hdl_cholesterol, smoking, alcohol, townsend_deprivation_index_at_recruitment	0.110394	1.11672	0.0242364	4.55489	5.24138729059207e-06	17104	602	4904 (4624-5151)	1814.5 (1045-2746)
Atrial fibrillation and flutter	bag3	age_when_attended_assessment_centre, sex, ethnicity	0.0858412	1.08963	0.0386351	2.22184	0.026294	20706	723	4902 (4626-5152)	1820 (1058-2746)
Atrial fibrillation and flutter	bag3	age_when_attended_assessment_centre, sex, ethnicity, body_mass_index_bmi, glycated_haemoglobin_hba1c_inst_0, triglycerides, hdl_cholesterol, smoking, alcohol, townsend_deprivation_index_at_recruitment	0.0590022	1.06078	0.042297	1.39495	0.163031	17077	602	4904 (4624-5151)	1814.5 (1045-2746)
Atrial fibrillation and flutter	blnk	age_when_attended_assessment_centre, sex, ethnicity	0.0864579	1.09031	0.0322144	2.68383	0.00727838	20747	723	4902 (4626-5152)	1820 (1058-2746)
Atrial fibrillation and flutter	blnk	age_when_attended_assessment_centre, sex, ethnicity, body_mass_index_bmi, glycated_haemoglobin_hba1c_inst_0, triglycerides, hdl_cholesterol, smoking, alcohol, townsend_deprivation_index_at_recruitment	0.0752771	1.07818	0.0366091	2.05624	0.0397592	17104	602	4904 (4624-5151)	1814.5 (1045-2746)
Atrial fibrillation and flutter	bmp6	age_when_attended_assessment_centre, sex, ethnicity	0.0729657	1.07569	0.038938	1.87389	0.0609453	20747	723	4902 (4626-5152)	1820 (1058-2746)
Atrial fibrillation and flutter	bmp6	age_when_attended_assessment_centre, sex, ethnicity, body_mass_index_bmi, glycated_haemoglobin_hba1c_inst_0, triglycerides, hdl_cholesterol, smoking, alcohol, townsend_deprivation_index_at_recruitment	0.0413872	1.04226	0.0437171	0.946705	0.343789	17104	602	4904 (4624-5151)	1814.5 (1045-2746)
Atrial fibrillation and flutter	bpifa2	age_when_attended_assessment_centre, sex, ethnicity	-0.190661	0.826413	0.0398177	-4.78835	1.68159740855113e-06	20000	701	4902 (4626-5152)	1820 (1058-2746)
Atrial fibrillation and flutter	bpifa2	age_when_attended_assessment_centre, sex, ethnicity, body_mass_index_bmi, glycated_haemoglobin_hba1c_inst_0, triglycerides, hdl_cholesterol, smoking, alcohol, townsend_deprivation_index_at_recruitment	-0.130546	0.877616	0.0456473	-2.85988	0.00423801	16477	585	4904 (4624-5151)	1814.5 (1045-2746)
Atrial fibrillation and flutter	bsg	age_when_attended_assessment_centre, sex, ethnicity	0.217567	1.24305	0.0385829	5.63896	1.71084199289448e-08	20705	720	4902 (4626-5152)	1820 (1058-2746)
Atrial fibrillation and flutter	bsg	age_when_attended_assessment_centre, sex, ethnicity, body_mass_index_bmi, glycated_haemoglobin_hba1c_inst_0, triglycerides, hdl_cholesterol, smoking, alcohol, townsend_deprivation_index_at_recruitment	0.12734	1.1358	0.042982	2.96264	0.00305011	17064	599	4904 (4624-5151)	1814.5 (1045-2746)
Atrial fibrillation and flutter	btn3a2	age_when_attended_assessment_centre, sex, ethnicity	0.166278	1.1809	0.0346919	4.79299	1.64315906462963e-06	20747	723	4902 (4626-5152)	1820 (1058-2746)
Atrial fibrillation and flutter	btn3a2	age_when_attended_assessment_centre, sex, ethnicity, body_mass_index_bmi, glycated_haemoglobin_hba1c_inst_0, triglycerides, hdl_cholesterol, smoking, alcohol, townsend_deprivation_index_at_recruitment	0.141916	1.15248	0.0395221	3.59081	0.000329657	17104	602	4904 (4624-5151)	1814.5 (1045-2746)
Atrial fibrillation and flutter	c1qa	age_when_attended_assessment_centre, sex, ethnicity	0.17298	1.18884	0.0374601	4.61772	3.87983094067793e-06	20671	719	4902 (4626-5152)	1820 (1058-2746)
Atrial fibrillation and flutter	c1qa	age_when_attended_assessment_centre, sex, ethnicity, body_mass_index_bmi, glycated_haemoglobin_hba1c_inst_0, triglycerides, hdl_cholesterol, smoking, alcohol, townsend_deprivation_index_at_recruitment	0.158222	1.17143	0.0413281	3.82844	0.000128959	17034	598	4904 (4624-5151)	1814.5 (1045-2746)
Atrial fibrillation and flutter	c1qtnf6	age_when_attended_assessment_centre, sex, ethnicity	0.0516718	1.05303	0.0353465	1.46187	0.143778	20747	723	4902 (4626-5152)	1820 (1058-2746)
Atrial fibrillation and flutter	c1qtnf6	age_when_attended_assessment_centre, sex, ethnicity, body_mass_index_bmi, glycated_haemoglobin_hba1c_inst_0, triglycerides, hdl_cholesterol, smoking, alcohol, townsend_deprivation_index_at_recruitment	0.0170103	1.01716	0.0405064	0.419942	0.674528	17104	602	4904 (4624-5151)	1814.5 (1045-2746)
Atrial fibrillation and flutter	ca12	age_when_attended_assessment_centre, sex, ethnicity	0.0954259	1.10013	0.0363385	2.62603	0.00863882	20747	723	4902 (4626-5152)	1820 (1058-2746)
Atrial fibrillation and flutter	ca12	age_when_attended_assessment_centre, sex, ethnicity, body_mass_index_bmi, glycated_haemoglobin_hba1c_inst_0, triglycerides, hdl_cholesterol, smoking, alcohol, townsend_deprivation_index_at_recruitment	0.0509756	1.0523	0.0406164	1.25505	0.209461	17104	602	4904 (4624-5151)	1814.5 (1045-2746)
Atrial fibrillation and flutter	ccar2	age_when_attended_assessment_centre, sex, ethnicity	0.0109221	1.01098	0.03684	0.296473	0.766869	20747	723	4902 (4626-5152)	1820 (1058-2746)
Atrial fibrillation and flutter	ccar2	age_when_attended_assessment_centre, sex, ethnicity, body_mass_index_bmi, glycated_haemoglobin_hba1c_inst_0, triglycerides, hdl_cholesterol, smoking, alcohol, townsend_deprivation_index_at_recruitment	0.00594353	1.00596	0.0407365	0.145902	0.883999	17104	602	4904 (4624-5151)	1814.5 (1045-2746)
Atrial fibrillation and flutter	ccer2	age_when_attended_assessment_centre, sex, ethnicity	-0.10033	0.904539	0.0391607	-2.562	0.0104073	20747	723	4902 (4626-5152)	1820 (1058-2746)
Atrial fibrillation and flutter	ccer2	age_when_attended_assessment_centre, sex, ethnicity, body_mass_index_bmi, glycated_haemoglobin_hba1c_inst_0, triglycerides, hdl_cholesterol, smoking, alcohol, townsend_deprivation_index_at_recruitment	-0.100324	0.904544	0.0428557	-2.34098	0.0192334	17104	602	4904 (4624-5151)	1814.5 (1045-2746)
Atrial fibrillation and flutter	ccl25	age_when_attended_assessment_centre, sex, ethnicity	0.106468	1.11234	0.0392791	2.71055	0.00671718	20747	723	4902 (4626-5152)	1820 (1058-2746)
Atrial fibrillation and flutter	ccl25	age_when_attended_assessment_centre, sex, ethnicity, body_mass_index_bmi, glycated_haemoglobin_hba1c_inst_0, triglycerides, hdl_cholesterol, smoking, alcohol, townsend_deprivation_index_at_recruitment	0.10563	1.11141	0.0435642	2.42469	0.0153215	17104	602	4904 (4624-5151)	1814.5 (1045-2746)
Atrial fibrillation and flutter	ccl3	age_when_attended_assessment_centre, sex, ethnicity	0.175146	1.19142	0.0281136	6.22995	4.6658613982198e-10	20747	723	4902 (4626-5152)	1820 (1058-2746)
Atrial fibrillation and flutter	ccl3	age_when_attended_assessment_centre, sex, ethnicity, body_mass_index_bmi, glycated_haemoglobin_hba1c_inst_0, triglycerides, hdl_cholesterol, smoking, alcohol, townsend_deprivation_index_at_recruitment	0.149201	1.16091	0.0344212	4.33457	1.46047482147553e-05	17104	602	4904 (4624-5151)	1814.5 (1045-2746)
Atrial fibrillation and flutter	ccn1	age_when_attended_assessment_centre, sex, ethnicity	0.0751134	1.07801	0.0399511	1.88013	0.0600899	20747	723	4902 (4626-5152)	1820 (1058-2746)
Atrial fibrillation and flutter	ccn1	age_when_attended_assessment_centre, sex, ethnicity, body_mass_index_bmi, glycated_haemoglobin_hba1c_inst_0, triglycerides, hdl_cholesterol, smoking, alcohol, townsend_deprivation_index_at_recruitment	0.0712053	1.0738	0.0489207	1.45552	0.145524	17104	602	4904 (4624-5151)	1814.5 (1045-2746)
Atrial fibrillation and flutter	cd207	age_when_attended_assessment_centre, sex, ethnicity	0.0280067	1.0284	0.0380167	0.736695	0.461308	20367	712	4902 (4626-5152)	1820 (1058-2746)
Atrial fibrillation and flutter	cd207	age_when_attended_assessment_centre, sex, ethnicity, body_mass_index_bmi, glycated_haemoglobin_hba1c_inst_0, triglycerides, hdl_cholesterol, smoking, alcohol, townsend_deprivation_index_at_recruitment	-0.00598514	0.994033	0.0425035	-0.140815	0.888016	16801	595	4904 (4624-5151)	1814.5 (1045-2746)
Atrial fibrillation and flutter	cd300lf	age_when_attended_assessment_centre, sex, ethnicity	0.201467	1.2232	0.0435906	4.6218	3.80428170091006e-06	20747	723	4902 (4626-5152)	1820 (1058-2746)
Atrial fibrillation and flutter	cd300lf	age_when_attended_assessment_centre, sex, ethnicity, body_mass_index_bmi, glycated_haemoglobin_hba1c_inst_0, triglycerides, hdl_cholesterol, smoking, alcohol, townsend_deprivation_index_at_recruitment	0.169371	1.18456	0.0483068	3.50616	0.000454626	17104	602	4904 (4624-5151)	1814.5 (1045-2746)
Atrial fibrillation and flutter	cd84	age_when_attended_assessment_centre, sex, ethnicity	-0.056319	0.945238	0.0373858	-1.50643	0.131957	20747	723	4902 (4626-5152)	1820 (1058-2746)
Atrial fibrillation and flutter	cd84	age_when_attended_assessment_centre, sex, ethnicity, body_mass_index_bmi, glycated_haemoglobin_hba1c_inst_0, triglycerides, hdl_cholesterol, smoking, alcohol, townsend_deprivation_index_at_recruitment	-0.00853819	0.991498	0.0416159	-0.205167	0.837442	17104	602	4904 (4624-5151)	1814.5 (1045-2746)
Atrial fibrillation and flutter	cdsn	age_when_attended_assessment_centre, sex, ethnicity	0.116171	1.12319	0.0380633	3.05204	0.00227291	20723	721	4902 (4626-5152)	1820 (1058-2746)
Atrial fibrillation and flutter	cdsn	age_when_attended_assessment_centre, sex, ethnicity, body_mass_index_bmi, glycated_haemoglobin_hba1c_inst_0, triglycerides, hdl_cholesterol, smoking, alcohol, townsend_deprivation_index_at_recruitment	0.072096	1.07476	0.0417677	1.72612	0.0843265	17085	600	4904 (4624-5151)	1814.5 (1045-2746)
Atrial fibrillation and flutter	ceacam21	age_when_attended_assessment_centre, sex, ethnicity	0.0756169	1.07855	0.0371682	2.03445	0.041906	20747	723	4902 (4626-5152)	1820 (1058-2746)
Atrial fibrillation and flutter	ceacam21	age_when_attended_assessment_centre, sex, ethnicity, body_mass_index_bmi, glycated_haemoglobin_hba1c_inst_0, triglycerides, hdl_cholesterol, smoking, alcohol, townsend_deprivation_index_at_recruitment	0.0409966	1.04185	0.0410185	0.999467	0.317568	17104	602	4904 (4624-5151)	1814.5 (1045-2746)
Atrial fibrillation and flutter	ceacam8	age_when_attended_assessment_centre, sex, ethnicity	0.158835	1.17214	0.0384753	4.12824	3.65553374061027e-05	20747	723	4902 (4626-5152)	1820 (1058-2746)
Atrial fibrillation and flutter	ceacam8	age_when_attended_assessment_centre, sex, ethnicity, body_mass_index_bmi, glycated_haemoglobin_hba1c_inst_0, triglycerides, hdl_cholesterol, smoking, alcohol, townsend_deprivation_index_at_recruitment	0.099592	1.10472	0.0435675	2.28592	0.0222588	17104	602	4904 (4624-5151)	1814.5 (1045-2746)
Atrial fibrillation and flutter	clec10a	age_when_attended_assessment_centre, sex, ethnicity	0.0911871	1.09547	0.0379808	2.40087	0.0163559	20747	723	4902 (4626-5152)	1820 (1058-2746)
Atrial fibrillation and flutter	clec10a	age_when_attended_assessment_centre, sex, ethnicity, body_mass_index_bmi, glycated_haemoglobin_hba1c_inst_0, triglycerides, hdl_cholesterol, smoking, alcohol, townsend_deprivation_index_at_recruitment	0.0804644	1.08379	0.0428199	1.87914	0.0602257	17104	602	4904 (4624-5151)	1814.5 (1045-2746)
Atrial fibrillation and flutter	clec4a	age_when_attended_assessment_centre, sex, ethnicity	-0.0222438	0.978002	0.037791	-0.588601	0.556129	20747	723	4902 (4626-5152)	1820 (1058-2746)
Atrial fibrillation and flutter	clec4a	age_when_attended_assessment_centre, sex, ethnicity, body_mass_index_bmi, glycated_haemoglobin_hba1c_inst_0, triglycerides, hdl_cholesterol, smoking, alcohol, townsend_deprivation_index_at_recruitment	0.062658	1.06466	0.0452908	1.38346	0.166525	17104	602	4904 (4624-5151)	1814.5 (1045-2746)
Atrial fibrillation and flutter	clec4d	age_when_attended_assessment_centre, sex, ethnicity	0.20604	1.2288	0.0380391	5.41654	6.0763304776508e-08	20747	723	4902 (4626-5152)	1820 (1058-2746)
Atrial fibrillation and flutter	clec4d	age_when_attended_assessment_centre, sex, ethnicity, body_mass_index_bmi, glycated_haemoglobin_hba1c_inst_0, triglycerides, hdl_cholesterol, smoking, alcohol, townsend_deprivation_index_at_recruitment	0.117056	1.12418	0.0433435	2.70067	0.00692006	17104	602	4904 (4624-5151)	1814.5 (1045-2746)
Atrial fibrillation and flutter	clec4g	age_when_attended_assessment_centre, sex, ethnicity	0.081151	1.08453	0.0378085	2.14637	0.0318436	20747	723	4902 (4626-5152)	1820 (1058-2746)
Atrial fibrillation and flutter	clec4g	age_when_attended_assessment_centre, sex, ethnicity, body_mass_index_bmi, glycated_haemoglobin_hba1c_inst_0, triglycerides, hdl_cholesterol, smoking, alcohol, townsend_deprivation_index_at_recruitment	0.0198026	1.02	0.0422082	0.469164	0.638952	17104	602	4904 (4624-5151)	1814.5 (1045-2746)
Atrial fibrillation and flutter	clstn3	age_when_attended_assessment_centre, sex, ethnicity	0.21493	1.23978	0.0324428	6.62489	3.4749619096168e-11	20747	723	4902 (4626-5152)	1820 (1058-2746)
Atrial fibrillation and flutter	clstn3	age_when_attended_assessment_centre, sex, ethnicity, body_mass_index_bmi, glycated_haemoglobin_hba1c_inst_0, triglycerides, hdl_cholesterol, smoking, alcohol, townsend_deprivation_index_at_recruitment	0.160419	1.174	0.0389318	4.1205	3.78051157994638e-05	17104	602	4904 (4624-5151)	1814.5 (1045-2746)
Atrial fibrillation and flutter	cox5b	age_when_attended_assessment_centre, sex, ethnicity	0.0252776	1.0256	0.0375255	0.673611	0.500559	20747	723	4902 (4626-5152)	1820 (1058-2746)
Atrial fibrillation and flutter	cox5b	age_when_attended_assessment_centre, sex, ethnicity, body_mass_index_bmi, glycated_haemoglobin_hba1c_inst_0, triglycerides, hdl_cholesterol, smoking, alcohol, townsend_deprivation_index_at_recruitment	-0.00944752	0.990597	0.0424427	-0.222595	0.823851	17104	602	4904 (4624-5151)	1814.5 (1045-2746)
Atrial fibrillation and flutter	cpe	age_when_attended_assessment_centre, sex, ethnicity	-0.0475198	0.953592	0.0358445	-1.32572	0.184932	20616	721	4902 (4626-5152)	1820 (1058-2746)
Atrial fibrillation and flutter	cpe	age_when_attended_assessment_centre, sex, ethnicity, body_mass_index_bmi, glycated_haemoglobin_hba1c_inst_0, triglycerides, hdl_cholesterol, smoking, alcohol, townsend_deprivation_index_at_recruitment	-0.0543628	0.947088	0.0403076	-1.3487	0.177434	16992	600	4904 (4624-5151)	1814.5 (1045-2746)
Atrial fibrillation and flutter	crip2	age_when_attended_assessment_centre, sex, ethnicity	0.140869	1.15127	0.0297189	4.74004	2.13677296316551e-06	20747	723	4902 (4626-5152)	1820 (1058-2746)
Atrial fibrillation and flutter	crip2	age_when_attended_assessment_centre, sex, ethnicity, body_mass_index_bmi, glycated_haemoglobin_hba1c_inst_0, triglycerides, hdl_cholesterol, smoking, alcohol, townsend_deprivation_index_at_recruitment	0.0760375	1.079	0.0400451	1.8988	0.0575914	17104	602	4904 (4624-5151)	1814.5 (1045-2746)
Atrial fibrillation and flutter	crisp2	age_when_attended_assessment_centre, sex, ethnicity	-0.151777	0.85918	0.042662	-3.55767	0.000374158	20747	723	4902 (4626-5152)	1820 (1058-2746)
Atrial fibrillation and flutter	crisp2	age_when_attended_assessment_centre, sex, ethnicity, body_mass_index_bmi, glycated_haemoglobin_hba1c_inst_0, triglycerides, hdl_cholesterol, smoking, alcohol, townsend_deprivation_index_at_recruitment	-0.088108	0.915662	0.047083	-1.87133	0.0612987	17104	602	4904 (4624-5151)	1814.5 (1045-2746)
Atrial fibrillation and flutter	crtam	age_when_attended_assessment_centre, sex, ethnicity	0.13558	1.1452	0.0372866	3.63615	0.000276739	20747	723	4902 (4626-5152)	1820 (1058-2746)
Atrial fibrillation and flutter	crtam	age_when_attended_assessment_centre, sex, ethnicity, body_mass_index_bmi, glycated_haemoglobin_hba1c_inst_0, triglycerides, hdl_cholesterol, smoking, alcohol, townsend_deprivation_index_at_recruitment	0.137769	1.14771	0.0413423	3.33239	0.000861034	17104	602	4904 (4624-5151)	1814.5 (1045-2746)
Atrial fibrillation and flutter	csf3r	age_when_attended_assessment_centre, sex, ethnicity	0.0491686	1.0504	0.038065	1.2917	0.196461	20747	723	4902 (4626-5152)	1820 (1058-2746)
Atrial fibrillation and flutter	csf3r	age_when_attended_assessment_centre, sex, ethnicity, body_mass_index_bmi, glycated_haemoglobin_hba1c_inst_0, triglycerides, hdl_cholesterol, smoking, alcohol, townsend_deprivation_index_at_recruitment	-0.0389819	0.961768	0.0441721	-0.882501	0.377506	17104	602	4904 (4624-5151)	1814.5 (1045-2746)
Atrial fibrillation and flutter	cwc15	age_when_attended_assessment_centre, sex, ethnicity	0.0416632	1.04254	0.0352251	1.18277	0.236901	20680	721	4902 (4626-5152)	1820 (1058-2746)
Atrial fibrillation and flutter	cwc15	age_when_attended_assessment_centre, sex, ethnicity, body_mass_index_bmi, glycated_haemoglobin_hba1c_inst_0, triglycerides, hdl_cholesterol, smoking, alcohol, townsend_deprivation_index_at_recruitment	0.0266899	1.02705	0.040975	0.65137	0.514807	17043	600	4904 (4624-5151)	1814.5 (1045-2746)
Atrial fibrillation and flutter	cx3cl1	age_when_attended_assessment_centre, sex, ethnicity	0.110814	1.11719	0.0362941	3.05323	0.00226395	20747	723	4902 (4626-5152)	1820 (1058-2746)
Atrial fibrillation and flutter	cx3cl1	age_when_attended_assessment_centre, sex, ethnicity, body_mass_index_bmi, glycated_haemoglobin_hba1c_inst_0, triglycerides, hdl_cholesterol, smoking, alcohol, townsend_deprivation_index_at_recruitment	0.113829	1.12056	0.0391744	2.90569	0.0036645	17104	602	4904 (4624-5151)	1814.5 (1045-2746)
Atrial fibrillation and flutter	ddah1	age_when_attended_assessment_centre, sex, ethnicity	0.0683167	1.0707	0.0376584	1.81411	0.0696601	20747	723	4902 (4626-5152)	1820 (1058-2746)
Atrial fibrillation and flutter	ddah1	age_when_attended_assessment_centre, sex, ethnicity, body_mass_index_bmi, glycated_haemoglobin_hba1c_inst_0, triglycerides, hdl_cholesterol, smoking, alcohol, townsend_deprivation_index_at_recruitment	0.00436082	1.00437	0.0436443	0.0999172	0.92041	17104	602	4904 (4624-5151)	1814.5 (1045-2746)
Atrial fibrillation and flutter	dnajb8	age_when_attended_assessment_centre, sex, ethnicity	-0.03479	0.965808	0.038456	-0.904672	0.365639	20747	723	4902 (4626-5152)	1820 (1058-2746)
Atrial fibrillation and flutter	dnajb8	age_when_attended_assessment_centre, sex, ethnicity, body_mass_index_bmi, glycated_haemoglobin_hba1c_inst_0, triglycerides, hdl_cholesterol, smoking, alcohol, townsend_deprivation_index_at_recruitment	-0.011065	0.988996	0.041062	-0.26947	0.787568	17104	602	4904 (4624-5151)	1814.5 (1045-2746)
Atrial fibrillation and flutter	draxin	age_when_attended_assessment_centre, sex, ethnicity	0.0868301	1.09071	0.0369767	2.34824	0.0188623	20747	723	4902 (4626-5152)	1820 (1058-2746)
Atrial fibrillation and flutter	draxin	age_when_attended_assessment_centre, sex, ethnicity, body_mass_index_bmi, glycated_haemoglobin_hba1c_inst_0, triglycerides, hdl_cholesterol, smoking, alcohol, townsend_deprivation_index_at_recruitment	0.0794604	1.0827	0.0405168	1.96117	0.0498592	17104	602	4904 (4624-5151)	1814.5 (1045-2746)
Atrial fibrillation and flutter	dsg3	age_when_attended_assessment_centre, sex, ethnicity	-0.087284	0.916417	0.0395674	-2.20596	0.027387	20658	720	4902 (4626-5152)	1820 (1058-2746)
Atrial fibrillation and flutter	dsg3	age_when_attended_assessment_centre, sex, ethnicity, body_mass_index_bmi, glycated_haemoglobin_hba1c_inst_0, triglycerides, hdl_cholesterol, smoking, alcohol, townsend_deprivation_index_at_recruitment	-0.100422	0.904456	0.043725	-2.29667	0.0216377	17034	599	4904 (4624-5151)	1814.5 (1045-2746)
Atrial fibrillation and flutter	dsg4	age_when_attended_assessment_centre, sex, ethnicity	-0.120179	0.886762	0.038981	-3.08301	0.00204921	20747	723	4902 (4626-5152)	1820 (1058-2746)
Atrial fibrillation and flutter	dsg4	age_when_attended_assessment_centre, sex, ethnicity, body_mass_index_bmi, glycated_haemoglobin_hba1c_inst_0, triglycerides, hdl_cholesterol, smoking, alcohol, townsend_deprivation_index_at_recruitment	-0.0376937	0.963008	0.0431117	-0.874327	0.38194	17104	602	4904 (4624-5151)	1814.5 (1045-2746)
Atrial fibrillation and flutter	dtx3	age_when_attended_assessment_centre, sex, ethnicity	0.194002	1.2141	0.0358945	5.40478	6.48877911554978e-08	20747	723	4902 (4626-5152)	1820 (1058-2746)
Atrial fibrillation and flutter	dtx3	age_when_attended_assessment_centre, sex, ethnicity, body_mass_index_bmi, glycated_haemoglobin_hba1c_inst_0, triglycerides, hdl_cholesterol, smoking, alcohol, townsend_deprivation_index_at_recruitment	0.160006	1.17352	0.0400897	3.9912	6.57402748411854e-05	17104	602	4904 (4624-5151)	1814.5 (1045-2746)
Atrial fibrillation and flutter	ebi3_il27	age_when_attended_assessment_centre, sex, ethnicity	0.202556	1.22453	0.03772	5.36999	7.87422019796969e-08	20747	723	4902 (4626-5152)	1820 (1058-2746)
Atrial fibrillation and flutter	ebi3_il27	age_when_attended_assessment_centre, sex, ethnicity, body_mass_index_bmi, glycated_haemoglobin_hba1c_inst_0, triglycerides, hdl_cholesterol, smoking, alcohol, townsend_deprivation_index_at_recruitment	0.213836	1.23842	0.0413415	5.17243	2.31063728730307e-07	17104	602	4904 (4624-5151)	1814.5 (1045-2746)
Atrial fibrillation and flutter	edn1	age_when_attended_assessment_centre, sex, ethnicity	0.396535	1.48666	0.0348135	11.3903	4.67544664129026e-30	20747	723	4902 (4626-5152)	1820 (1058-2746)
Atrial fibrillation and flutter	edn1	age_when_attended_assessment_centre, sex, ethnicity, body_mass_index_bmi, glycated_haemoglobin_hba1c_inst_0, triglycerides, hdl_cholesterol, smoking, alcohol, townsend_deprivation_index_at_recruitment	0.330846	1.39215	0.0401946	8.23112	1.85471880717185e-16	17104	602	4904 (4624-5151)	1814.5 (1045-2746)
Atrial fibrillation and flutter	eif1ax	age_when_attended_assessment_centre, sex, ethnicity	-0.0321443	0.968367	0.0384775	-0.835403	0.403491	20747	723	4902 (4626-5152)	1820 (1058-2746)
Atrial fibrillation and flutter	eif1ax	age_when_attended_assessment_centre, sex, ethnicity, body_mass_index_bmi, glycated_haemoglobin_hba1c_inst_0, triglycerides, hdl_cholesterol, smoking, alcohol, townsend_deprivation_index_at_recruitment	-0.0221358	0.978107	0.0420408	-0.52653	0.59852	17104	602	4904 (4624-5151)	1814.5 (1045-2746)
Atrial fibrillation and flutter	entpd6	age_when_attended_assessment_centre, sex, ethnicity	0.0576714	1.05937	0.0378886	1.52213	0.127976	20747	723	4902 (4626-5152)	1820 (1058-2746)
Atrial fibrillation and flutter	entpd6	age_when_attended_assessment_centre, sex, ethnicity, body_mass_index_bmi, glycated_haemoglobin_hba1c_inst_0, triglycerides, hdl_cholesterol, smoking, alcohol, townsend_deprivation_index_at_recruitment	0.0477879	1.04895	0.0418354	1.14228	0.253337	17104	602	4904 (4624-5151)	1814.5 (1045-2746)
Atrial fibrillation and flutter	ephb6	age_when_attended_assessment_centre, sex, ethnicity	0.0378918	1.03862	0.0373241	1.01521	0.310006	20747	723	4902 (4626-5152)	1820 (1058-2746)
Atrial fibrillation and flutter	ephb6	age_when_attended_assessment_centre, sex, ethnicity, body_mass_index_bmi, glycated_haemoglobin_hba1c_inst_0, triglycerides, hdl_cholesterol, smoking, alcohol, townsend_deprivation_index_at_recruitment	0.0254334	1.02576	0.0404476	0.6288	0.52948	17104	602	4904 (4624-5151)	1814.5 (1045-2746)
Atrial fibrillation and flutter	epo	age_when_attended_assessment_centre, sex, ethnicity	0.184232	1.2023	0.0321749	5.72597	1.02844880852918e-08	20747	723	4902 (4626-5152)	1820 (1058-2746)
Atrial fibrillation and flutter	epo	age_when_attended_assessment_centre, sex, ethnicity, body_mass_index_bmi, glycated_haemoglobin_hba1c_inst_0, triglycerides, hdl_cholesterol, smoking, alcohol, townsend_deprivation_index_at_recruitment	0.120579	1.12815	0.038524	3.12998	0.00174821	17104	602	4904 (4624-5151)	1814.5 (1045-2746)
Atrial fibrillation and flutter	f3	age_when_attended_assessment_centre, sex, ethnicity	0.0717451	1.07438	0.0398967	1.79827	0.0721338	20747	723	4902 (4626-5152)	1820 (1058-2746)
Atrial fibrillation and flutter	f3	age_when_attended_assessment_centre, sex, ethnicity, body_mass_index_bmi, glycated_haemoglobin_hba1c_inst_0, triglycerides, hdl_cholesterol, smoking, alcohol, townsend_deprivation_index_at_recruitment	0.126664	1.13504	0.0440547	2.87515	0.00403829	17104	602	4904 (4624-5151)	1814.5 (1045-2746)
Atrial fibrillation and flutter	fam3d	age_when_attended_assessment_centre, sex, ethnicity	0.0796426	1.0829	0.0372369	2.13881	0.0324511	20747	723	4902 (4626-5152)	1820 (1058-2746)
Atrial fibrillation and flutter	fam3d	age_when_attended_assessment_centre, sex, ethnicity, body_mass_index_bmi, glycated_haemoglobin_hba1c_inst_0, triglycerides, hdl_cholesterol, smoking, alcohol, townsend_deprivation_index_at_recruitment	0.0655996	1.0678	0.0412778	1.58922	0.11201	17104	602	4904 (4624-5151)	1814.5 (1045-2746)
Atrial fibrillation and flutter	fgf23	age_when_attended_assessment_centre, sex, ethnicity	0.311951	1.36609	0.0278178	11.2141	3.47860357924863e-29	20689	720	4902 (4626-5152)	1820 (1058-2746)
Atrial fibrillation and flutter	fgf23	age_when_attended_assessment_centre, sex, ethnicity, body_mass_index_bmi, glycated_haemoglobin_hba1c_inst_0, triglycerides, hdl_cholesterol, smoking, alcohol, townsend_deprivation_index_at_recruitment	0.269016	1.30868	0.0333901	8.05674	7.83561093572476e-16	17051	599	4904 (4624-5151)	1814.5 (1045-2746)
Atrial fibrillation and flutter	flrt2	age_when_attended_assessment_centre, sex, ethnicity	0.228087	1.25619	0.0366752	6.2191	5.0000080042057e-10	20747	723	4902 (4626-5152)	1820 (1058-2746)
Atrial fibrillation and flutter	flrt2	age_when_attended_assessment_centre, sex, ethnicity, body_mass_index_bmi, glycated_haemoglobin_hba1c_inst_0, triglycerides, hdl_cholesterol, smoking, alcohol, townsend_deprivation_index_at_recruitment	0.211653	1.23572	0.0400104	5.28995	1.2235314427577e-07	17104	602	4904 (4624-5151)	1814.5 (1045-2746)
Atrial fibrillation and flutter	fmnl1	age_when_attended_assessment_centre, sex, ethnicity	0.0244278	1.02473	0.0366281	0.666912	0.504828	20747	723	4902 (4626-5152)	1820 (1058-2746)
Atrial fibrillation and flutter	fmnl1	age_when_attended_assessment_centre, sex, ethnicity, body_mass_index_bmi, glycated_haemoglobin_hba1c_inst_0, triglycerides, hdl_cholesterol, smoking, alcohol, townsend_deprivation_index_at_recruitment	-0.00409517	0.995913	0.043203	-0.0947889	0.924483	17104	602	4904 (4624-5151)	1814.5 (1045-2746)
Atrial fibrillation and flutter	frzb	age_when_attended_assessment_centre, sex, ethnicity	0.0590678	1.06085	0.0415632	1.42116	0.155271	20671	722	4902 (4626-5152)	1820 (1058-2746)
Atrial fibrillation and flutter	frzb	age_when_attended_assessment_centre, sex, ethnicity, body_mass_index_bmi, glycated_haemoglobin_hba1c_inst_0, triglycerides, hdl_cholesterol, smoking, alcohol, townsend_deprivation_index_at_recruitment	0.0238563	1.02414	0.045821	0.520642	0.602616	17047	601	4904 (4624-5151)	1814.5 (1045-2746)
Atrial fibrillation and flutter	fshb	age_when_attended_assessment_centre, sex, ethnicity	0.0845093	1.08818	0.0697054	1.21238	0.225368	20747	723	4902 (4626-5152)	1820 (1058-2746)
Atrial fibrillation and flutter	fshb	age_when_attended_assessment_centre, sex, ethnicity, body_mass_index_bmi, glycated_haemoglobin_hba1c_inst_0, triglycerides, hdl_cholesterol, smoking, alcohol, townsend_deprivation_index_at_recruitment	0.176076	1.19253	0.0753082	2.33807	0.0193839	17104	602	4904 (4624-5151)	1814.5 (1045-2746)
Atrial fibrillation and flutter	galnt10	age_when_attended_assessment_centre, sex, ethnicity	0.16765	1.18252	0.0383299	4.37388	1.22059107240716e-05	20747	723	4902 (4626-5152)	1820 (1058-2746)
Atrial fibrillation and flutter	galnt10	age_when_attended_assessment_centre, sex, ethnicity, body_mass_index_bmi, glycated_haemoglobin_hba1c_inst_0, triglycerides, hdl_cholesterol, smoking, alcohol, townsend_deprivation_index_at_recruitment	0.138413	1.14845	0.0434601	3.18482	0.00144844	17104	602	4904 (4624-5151)	1814.5 (1045-2746)
Atrial fibrillation and flutter	gcnt1	age_when_attended_assessment_centre, sex, ethnicity	0.140276	1.15059	0.0375928	3.73147	0.000190369	20747	723	4902 (4626-5152)	1820 (1058-2746)
Atrial fibrillation and flutter	gcnt1	age_when_attended_assessment_centre, sex, ethnicity, body_mass_index_bmi, glycated_haemoglobin_hba1c_inst_0, triglycerides, hdl_cholesterol, smoking, alcohol, townsend_deprivation_index_at_recruitment	0.154285	1.16682	0.0426994	3.61328	0.000302347	17104	602	4904 (4624-5151)	1814.5 (1045-2746)
Atrial fibrillation and flutter	gfral	age_when_attended_assessment_centre, sex, ethnicity	-0.136293	0.872587	0.0405844	-3.35826	0.000784355	20157	706	4902 (4626-5152)	1820 (1058-2746)
Atrial fibrillation and flutter	gfral	age_when_attended_assessment_centre, sex, ethnicity, body_mass_index_bmi, glycated_haemoglobin_hba1c_inst_0, triglycerides, hdl_cholesterol, smoking, alcohol, townsend_deprivation_index_at_recruitment	-0.151321	0.859572	0.045303	-3.34019	0.000837198	16622	589	4904 (4624-5151)	1814.5 (1045-2746)
Atrial fibrillation and flutter	ggt5	age_when_attended_assessment_centre, sex, ethnicity	0.14504	1.15609	0.0365455	3.96876	7.22463283243492e-05	20747	723	4902 (4626-5152)	1820 (1058-2746)
Atrial fibrillation and flutter	ggt5	age_when_attended_assessment_centre, sex, ethnicity, body_mass_index_bmi, glycated_haemoglobin_hba1c_inst_0, triglycerides, hdl_cholesterol, smoking, alcohol, townsend_deprivation_index_at_recruitment	0.118567	1.12588	0.0400755	2.95858	0.00309056	17104	602	4904 (4624-5151)	1814.5 (1045-2746)
Atrial fibrillation and flutter	gipc2	age_when_attended_assessment_centre, sex, ethnicity	0.204419	1.22681	0.0360871	5.66459	1.47373085338873e-08	20747	723	4902 (4626-5152)	1820 (1058-2746)
Atrial fibrillation and flutter	gipc2	age_when_attended_assessment_centre, sex, ethnicity, body_mass_index_bmi, glycated_haemoglobin_hba1c_inst_0, triglycerides, hdl_cholesterol, smoking, alcohol, townsend_deprivation_index_at_recruitment	0.160608	1.17422	0.0407807	3.93832	8.20524140469691e-05	17104	602	4904 (4624-5151)	1814.5 (1045-2746)
Atrial fibrillation and flutter	gpkow	age_when_attended_assessment_centre, sex, ethnicity	0.0520598	1.05344	0.0342733	1.51896	0.128772	20747	723	4902 (4626-5152)	1820 (1058-2746)
Atrial fibrillation and flutter	gpkow	age_when_attended_assessment_centre, sex, ethnicity, body_mass_index_bmi, glycated_haemoglobin_hba1c_inst_0, triglycerides, hdl_cholesterol, smoking, alcohol, townsend_deprivation_index_at_recruitment	0.0264631	1.02682	0.040241	0.657616	0.510785	17104	602	4904 (4624-5151)	1814.5 (1045-2746)
Atrial fibrillation and flutter	hao1	age_when_attended_assessment_centre, sex, ethnicity	0.0493774	1.05062	0.0395965	1.24701	0.212392	20747	723	4902 (4626-5152)	1820 (1058-2746)
Atrial fibrillation and flutter	hao1	age_when_attended_assessment_centre, sex, ethnicity, body_mass_index_bmi, glycated_haemoglobin_hba1c_inst_0, triglycerides, hdl_cholesterol, smoking, alcohol, townsend_deprivation_index_at_recruitment	-0.0440124	0.956942	0.0462654	-0.951303	0.341451	17104	602	4904 (4624-5151)	1814.5 (1045-2746)
Atrial fibrillation and flutter	hddc2	age_when_attended_assessment_centre, sex, ethnicity	-0.104058	0.901173	0.0385743	-2.69761	0.00698397	20747	723	4902 (4626-5152)	1820 (1058-2746)
Atrial fibrillation and flutter	hddc2	age_when_attended_assessment_centre, sex, ethnicity, body_mass_index_bmi, glycated_haemoglobin_hba1c_inst_0, triglycerides, hdl_cholesterol, smoking, alcohol, townsend_deprivation_index_at_recruitment	-0.087281	0.91642	0.0425134	-2.05302	0.0400704	17104	602	4904 (4624-5151)	1814.5 (1045-2746)
Atrial fibrillation and flutter	hgf	age_when_attended_assessment_centre, sex, ethnicity	0.307924	1.3606	0.0351718	8.75485	2.04379533788003e-18	20747	723	4902 (4626-5152)	1820 (1058-2746)
Atrial fibrillation and flutter	hgf	age_when_attended_assessment_centre, sex, ethnicity, body_mass_index_bmi, glycated_haemoglobin_hba1c_inst_0, triglycerides, hdl_cholesterol, smoking, alcohol, townsend_deprivation_index_at_recruitment	0.203627	1.22584	0.046694	4.36089	1.29537362282064e-05	17104	602	4904 (4624-5151)	1814.5 (1045-2746)
Atrial fibrillation and flutter	hspb6	age_when_attended_assessment_centre, sex, ethnicity	0.349302	1.41808	0.0373845	9.34349	9.32073823759727e-21	20747	723	4902 (4626-5152)	1820 (1058-2746)
Atrial fibrillation and flutter	hspb6	age_when_attended_assessment_centre, sex, ethnicity, body_mass_index_bmi, glycated_haemoglobin_hba1c_inst_0, triglycerides, hdl_cholesterol, smoking, alcohol, townsend_deprivation_index_at_recruitment	0.282597	1.32657	0.0434444	6.5048	7.77943184867099e-11	17104	602	4904 (4624-5151)	1814.5 (1045-2746)
Atrial fibrillation and flutter	icam4	age_when_attended_assessment_centre, sex, ethnicity	0.00509523	1.00511	0.037949	0.134265	0.893193	20747	723	4902 (4626-5152)	1820 (1058-2746)
Atrial fibrillation and flutter	icam4	age_when_attended_assessment_centre, sex, ethnicity, body_mass_index_bmi, glycated_haemoglobin_hba1c_inst_0, triglycerides, hdl_cholesterol, smoking, alcohol, townsend_deprivation_index_at_recruitment	0.0524515	1.05385	0.042374	1.23782	0.215782	17104	602	4904 (4624-5151)	1814.5 (1045-2746)
Atrial fibrillation and flutter	ifngr2	age_when_attended_assessment_centre, sex, ethnicity	0.0521912	1.05358	0.0371233	1.40589	0.159757	20747	723	4902 (4626-5152)	1820 (1058-2746)
Atrial fibrillation and flutter	ifngr2	age_when_attended_assessment_centre, sex, ethnicity, body_mass_index_bmi, glycated_haemoglobin_hba1c_inst_0, triglycerides, hdl_cholesterol, smoking, alcohol, townsend_deprivation_index_at_recruitment	-0.0100006	0.990049	0.0432263	-0.231354	0.81704	17104	602	4904 (4624-5151)	1814.5 (1045-2746)
Atrial fibrillation and flutter	ifnlr1	age_when_attended_assessment_centre, sex, ethnicity	0.129799	1.1386	0.0314711	4.12437	3.71745557315722e-05	20747	723	4902 (4626-5152)	1820 (1058-2746)
Atrial fibrillation and flutter	ifnlr1	age_when_attended_assessment_centre, sex, ethnicity, body_mass_index_bmi, glycated_haemoglobin_hba1c_inst_0, triglycerides, hdl_cholesterol, smoking, alcohol, townsend_deprivation_index_at_recruitment	0.0839571	1.08758	0.0388952	2.15854	0.0308856	17104	602	4904 (4624-5151)	1814.5 (1045-2746)
Atrial fibrillation and flutter	igsf3	age_when_attended_assessment_centre, sex, ethnicity	0.174318	1.19043	0.0307228	5.67389	1.39590216858212e-08	20747	723	4902 (4626-5152)	1820 (1058-2746)
Atrial fibrillation and flutter	igsf3	age_when_attended_assessment_centre, sex, ethnicity, body_mass_index_bmi, glycated_haemoglobin_hba1c_inst_0, triglycerides, hdl_cholesterol, smoking, alcohol, townsend_deprivation_index_at_recruitment	0.0892451	1.09335	0.0424053	2.10457	0.0353287	17104	602	4904 (4624-5151)	1814.5 (1045-2746)
Atrial fibrillation and flutter	il12b	age_when_attended_assessment_centre, sex, ethnicity	0.120897	1.12851	0.0378686	3.19254	0.00141027	20747	723	4902 (4626-5152)	1820 (1058-2746)
Atrial fibrillation and flutter	il12b	age_when_attended_assessment_centre, sex, ethnicity, body_mass_index_bmi, glycated_haemoglobin_hba1c_inst_0, triglycerides, hdl_cholesterol, smoking, alcohol, townsend_deprivation_index_at_recruitment	0.0659987	1.06823	0.044007	1.49973	0.133684	17104	602	4904 (4624-5151)	1814.5 (1045-2746)
Atrial fibrillation and flutter	il16	age_when_attended_assessment_centre, sex, ethnicity	0.158906	1.17223	0.0338198	4.69861	2.61941683537387e-06	20747	723	4902 (4626-5152)	1820 (1058-2746)
Atrial fibrillation and flutter	il16	age_when_attended_assessment_centre, sex, ethnicity, body_mass_index_bmi, glycated_haemoglobin_hba1c_inst_0, triglycerides, hdl_cholesterol, smoking, alcohol, townsend_deprivation_index_at_recruitment	0.110043	1.11633	0.0412181	2.66978	0.00759	17104	602	4904 (4624-5151)	1814.5 (1045-2746)
Atrial fibrillation and flutter	il32	age_when_attended_assessment_centre, sex, ethnicity	0.00675463	1.00678	0.0387662	0.17424	0.861677	20747	723	4902 (4626-5152)	1820 (1058-2746)
Atrial fibrillation and flutter	il32	age_when_attended_assessment_centre, sex, ethnicity, body_mass_index_bmi, glycated_haemoglobin_hba1c_inst_0, triglycerides, hdl_cholesterol, smoking, alcohol, townsend_deprivation_index_at_recruitment	0.0180298	1.01819	0.043472	0.414746	0.678328	17104	602	4904 (4624-5151)	1814.5 (1045-2746)
Atrial fibrillation and flutter	immt	age_when_attended_assessment_centre, sex, ethnicity	0.158291	1.17151	0.0308253	5.1351	2.82000289039887e-07	20747	723	4902 (4626-5152)	1820 (1058-2746)
Atrial fibrillation and flutter	immt	age_when_attended_assessment_centre, sex, ethnicity, body_mass_index_bmi, glycated_haemoglobin_hba1c_inst_0, triglycerides, hdl_cholesterol, smoking, alcohol, townsend_deprivation_index_at_recruitment	0.105659	1.11144	0.03798	2.78197	0.00540302	17104	602	4904 (4624-5151)	1814.5 (1045-2746)
Atrial fibrillation and flutter	kel	age_when_attended_assessment_centre, sex, ethnicity	0.0667416	1.06902	0.0385203	1.73264	0.0831602	20747	723	4902 (4626-5152)	1820 (1058-2746)
Atrial fibrillation and flutter	kel	age_when_attended_assessment_centre, sex, ethnicity, body_mass_index_bmi, glycated_haemoglobin_hba1c_inst_0, triglycerides, hdl_cholesterol, smoking, alcohol, townsend_deprivation_index_at_recruitment	0.0540495	1.05554	0.0424504	1.27324	0.202933	17104	602	4904 (4624-5151)	1814.5 (1045-2746)
Atrial fibrillation and flutter	kiaa0319	age_when_attended_assessment_centre, sex, ethnicity	-0.0854503	0.918099	0.0393564	-2.17119	0.0299166	20747	723	4902 (4626-5152)	1820 (1058-2746)
Atrial fibrillation and flutter	kiaa0319	age_when_attended_assessment_centre, sex, ethnicity, body_mass_index_bmi, glycated_haemoglobin_hba1c_inst_0, triglycerides, hdl_cholesterol, smoking, alcohol, townsend_deprivation_index_at_recruitment	-0.0219054	0.978333	0.0423209	-0.517603	0.604736	17104	602	4904 (4624-5151)	1814.5 (1045-2746)
Atrial fibrillation and flutter	klrk1	age_when_attended_assessment_centre, sex, ethnicity	0.0136213	1.01371	0.0363031	0.37521	0.707504	20747	723	4902 (4626-5152)	1820 (1058-2746)
Atrial fibrillation and flutter	klrk1	age_when_attended_assessment_centre, sex, ethnicity, body_mass_index_bmi, glycated_haemoglobin_hba1c_inst_0, triglycerides, hdl_cholesterol, smoking, alcohol, townsend_deprivation_index_at_recruitment	-0.0294938	0.970937	0.0403218	-0.73146	0.464498	17104	602	4904 (4624-5151)	1814.5 (1045-2746)
Atrial fibrillation and flutter	krt18	age_when_attended_assessment_centre, sex, ethnicity	0.141526	1.15203	0.0367569	3.85031	0.000117967	20747	723	4902 (4626-5152)	1820 (1058-2746)
Atrial fibrillation and flutter	krt18	age_when_attended_assessment_centre, sex, ethnicity, body_mass_index_bmi, glycated_haemoglobin_hba1c_inst_0, triglycerides, hdl_cholesterol, smoking, alcohol, townsend_deprivation_index_at_recruitment	0.0100625	1.01011	0.0457966	0.219722	0.826088	17104	602	4904 (4624-5151)	1814.5 (1045-2746)
Atrial fibrillation and flutter	krt19	age_when_attended_assessment_centre, sex, ethnicity	0.163474	1.17759	0.0356345	4.58751	4.48558873600168e-06	20747	723	4902 (4626-5152)	1820 (1058-2746)
Atrial fibrillation and flutter	krt19	age_when_attended_assessment_centre, sex, ethnicity, body_mass_index_bmi, glycated_haemoglobin_hba1c_inst_0, triglycerides, hdl_cholesterol, smoking, alcohol, townsend_deprivation_index_at_recruitment	0.131422	1.14045	0.0401999	3.26923	0.00107842	17104	602	4904 (4624-5151)	1814.5 (1045-2746)
Atrial fibrillation and flutter	lair2	age_when_attended_assessment_centre, sex, ethnicity	0.0601039	1.06195	0.0380566	1.57933	0.114261	20747	723	4902 (4626-5152)	1820 (1058-2746)
Atrial fibrillation and flutter	lair2	age_when_attended_assessment_centre, sex, ethnicity, body_mass_index_bmi, glycated_haemoglobin_hba1c_inst_0, triglycerides, hdl_cholesterol, smoking, alcohol, townsend_deprivation_index_at_recruitment	0.0583639	1.0601	0.0417169	1.39905	0.161799	17104	602	4904 (4624-5151)	1814.5 (1045-2746)
Atrial fibrillation and flutter	lifr	age_when_attended_assessment_centre, sex, ethnicity	0.186365	1.20486	0.0355485	5.24255	1.58374292071259e-07	20747	723	4902 (4626-5152)	1820 (1058-2746)
Atrial fibrillation and flutter	lifr	age_when_attended_assessment_centre, sex, ethnicity, body_mass_index_bmi, glycated_haemoglobin_hba1c_inst_0, triglycerides, hdl_cholesterol, smoking, alcohol, townsend_deprivation_index_at_recruitment	0.169397	1.18459	0.0396247	4.27503	1.91107926215859e-05	17104	602	4904 (4624-5151)	1814.5 (1045-2746)
Atrial fibrillation and flutter	lmnb2	age_when_attended_assessment_centre, sex, ethnicity	0.29909	1.34863	0.0326167	9.16983	4.73781159663159e-20	20747	723	4902 (4626-5152)	1820 (1058-2746)
Atrial fibrillation and flutter	lmnb2	age_when_attended_assessment_centre, sex, ethnicity, body_mass_index_bmi, glycated_haemoglobin_hba1c_inst_0, triglycerides, hdl_cholesterol, smoking, alcohol, townsend_deprivation_index_at_recruitment	0.235286	1.26527	0.0392601	5.99299	2.06018867120187e-09	17104	602	4904 (4624-5151)	1814.5 (1045-2746)
Atrial fibrillation and flutter	lrig1	age_when_attended_assessment_centre, sex, ethnicity	0.126268	1.13459	0.0380017	3.32269	0.000891546	20747	723	4902 (4626-5152)	1820 (1058-2746)
Atrial fibrillation and flutter	lrig1	age_when_attended_assessment_centre, sex, ethnicity, body_mass_index_bmi, glycated_haemoglobin_hba1c_inst_0, triglycerides, hdl_cholesterol, smoking, alcohol, townsend_deprivation_index_at_recruitment	0.0779808	1.0811	0.0420604	1.85402	0.0637364	17104	602	4904 (4624-5151)	1814.5 (1045-2746)
Atrial fibrillation and flutter	lsp1	age_when_attended_assessment_centre, sex, ethnicity	0.139494	1.14969	0.0372893	3.74086	0.000183392	20747	723	4902 (4626-5152)	1820 (1058-2746)
Atrial fibrillation and flutter	lsp1	age_when_attended_assessment_centre, sex, ethnicity, body_mass_index_bmi, glycated_haemoglobin_hba1c_inst_0, triglycerides, hdl_cholesterol, smoking, alcohol, townsend_deprivation_index_at_recruitment	0.0915247	1.09584	0.0434793	2.10502	0.0352895	17104	602	4904 (4624-5151)	1814.5 (1045-2746)
Atrial fibrillation and flutter	ltb	age_when_attended_assessment_centre, sex, ethnicity	0.00862231	1.00866	0.0373948	0.230575	0.817645	20747	723	4902 (4626-5152)	1820 (1058-2746)
Atrial fibrillation and flutter	ltb	age_when_attended_assessment_centre, sex, ethnicity, body_mass_index_bmi, glycated_haemoglobin_hba1c_inst_0, triglycerides, hdl_cholesterol, smoking, alcohol, townsend_deprivation_index_at_recruitment	-0.00541566	0.994599	0.041863	-0.129366	0.897068	17104	602	4904 (4624-5151)	1814.5 (1045-2746)
Atrial fibrillation and flutter	lxn	age_when_attended_assessment_centre, sex, ethnicity	-0.0286241	0.971782	0.0378529	-0.756193	0.449533	20711	721	4902 (4626-5152)	1820 (1058-2746)
Atrial fibrillation and flutter	lxn	age_when_attended_assessment_centre, sex, ethnicity, body_mass_index_bmi, glycated_haemoglobin_hba1c_inst_0, triglycerides, hdl_cholesterol, smoking, alcohol, townsend_deprivation_index_at_recruitment	-0.0373755	0.963314	0.0421285	-0.887179	0.374983	17077	601	4904 (4624-5151)	1814.5 (1045-2746)
Atrial fibrillation and flutter	ly96	age_when_attended_assessment_centre, sex, ethnicity	0.164452	1.17875	0.0333535	4.93057	8.19884723790104e-07	20747	723	4902 (4626-5152)	1820 (1058-2746)
Atrial fibrillation and flutter	ly96	age_when_attended_assessment_centre, sex, ethnicity, body_mass_index_bmi, glycated_haemoglobin_hba1c_inst_0, triglycerides, hdl_cholesterol, smoking, alcohol, townsend_deprivation_index_at_recruitment	0.115436	1.12236	0.039099	2.95241	0.00315302	17104	602	4904 (4624-5151)	1814.5 (1045-2746)
Atrial fibrillation and flutter	mapk9	age_when_attended_assessment_centre, sex, ethnicity	0.0175374	1.01769	0.0381761	0.459383	0.645959	20747	723	4902 (4626-5152)	1820 (1058-2746)
Atrial fibrillation and flutter	mapk9	age_when_attended_assessment_centre, sex, ethnicity, body_mass_index_bmi, glycated_haemoglobin_hba1c_inst_0, triglycerides, hdl_cholesterol, smoking, alcohol, townsend_deprivation_index_at_recruitment	0.00764426	1.00767	0.0433744	0.176239	0.860106	17104	602	4904 (4624-5151)	1814.5 (1045-2746)
Atrial fibrillation and flutter	mtpn	age_when_attended_assessment_centre, sex, ethnicity	-0.0561819	0.945367	0.0395935	-1.41897	0.155908	20747	723	4902 (4626-5152)	1820 (1058-2746)
Atrial fibrillation and flutter	mtpn	age_when_attended_assessment_centre, sex, ethnicity, body_mass_index_bmi, glycated_haemoglobin_hba1c_inst_0, triglycerides, hdl_cholesterol, smoking, alcohol, townsend_deprivation_index_at_recruitment	-0.00805896	0.991973	0.0417292	-0.193125	0.846861	17104	602	4904 (4624-5151)	1814.5 (1045-2746)
Atrial fibrillation and flutter	ncf2	age_when_attended_assessment_centre, sex, ethnicity	0.0631194	1.06515	0.0365001	1.72929	0.0837571	20747	723	4902 (4626-5152)	1820 (1058-2746)
Atrial fibrillation and flutter	ncf2	age_when_attended_assessment_centre, sex, ethnicity, body_mass_index_bmi, glycated_haemoglobin_hba1c_inst_0, triglycerides, hdl_cholesterol, smoking, alcohol, townsend_deprivation_index_at_recruitment	0.0499202	1.05119	0.0412134	1.21126	0.225795	17104	602	4904 (4624-5151)	1814.5 (1045-2746)
Atrial fibrillation and flutter	nedd9	age_when_attended_assessment_centre, sex, ethnicity	0.00859596	1.00863	0.0372451	0.230794	0.817475	20747	723	4902 (4626-5152)	1820 (1058-2746)
Atrial fibrillation and flutter	nedd9	age_when_attended_assessment_centre, sex, ethnicity, body_mass_index_bmi, glycated_haemoglobin_hba1c_inst_0, triglycerides, hdl_cholesterol, smoking, alcohol, townsend_deprivation_index_at_recruitment	0.00814531	1.00818	0.0410923	0.19822	0.842873	17104	602	4904 (4624-5151)	1814.5 (1045-2746)
Atrial fibrillation and flutter	pcdh9	age_when_attended_assessment_centre, sex, ethnicity	0.00556292	1.00558	0.0380384	0.146245	0.883728	20747	723	4902 (4626-5152)	1820 (1058-2746)
Atrial fibrillation and flutter	pcdh9	age_when_attended_assessment_centre, sex, ethnicity, body_mass_index_bmi, glycated_haemoglobin_hba1c_inst_0, triglycerides, hdl_cholesterol, smoking, alcohol, townsend_deprivation_index_at_recruitment	-0.00560666	0.994409	0.0429296	-0.130601	0.896091	17104	602	4904 (4624-5151)	1814.5 (1045-2746)
Atrial fibrillation and flutter	pcdhb15	age_when_attended_assessment_centre, sex, ethnicity	0.0579174	1.05963	0.0362377	1.59826	0.109985	20747	723	4902 (4626-5152)	1820 (1058-2746)
Atrial fibrillation and flutter	pcdhb15	age_when_attended_assessment_centre, sex, ethnicity, body_mass_index_bmi, glycated_haemoglobin_hba1c_inst_0, triglycerides, hdl_cholesterol, smoking, alcohol, townsend_deprivation_index_at_recruitment	0.0401131	1.04093	0.0399196	1.00485	0.31497	17104	602	4904 (4624-5151)	1814.5 (1045-2746)
Atrial fibrillation and flutter	pdcd1lg2	age_when_attended_assessment_centre, sex, ethnicity	0.10144	1.10676	0.0369768	2.74333	0.00608204	20747	723	4902 (4626-5152)	1820 (1058-2746)
Atrial fibrillation and flutter	pdcd1lg2	age_when_attended_assessment_centre, sex, ethnicity, body_mass_index_bmi, glycated_haemoglobin_hba1c_inst_0, triglycerides, hdl_cholesterol, smoking, alcohol, townsend_deprivation_index_at_recruitment	0.0731984	1.07594	0.040774	1.79522	0.072618	17104	602	4904 (4624-5151)	1814.5 (1045-2746)
Atrial fibrillation and flutter	pgf	age_when_attended_assessment_centre, sex, ethnicity	0.318318	1.37481	0.0310089	10.2654	1.00939071420208e-24	20747	723	4902 (4626-5152)	1820 (1058-2746)
Atrial fibrillation and flutter	pgf	age_when_attended_assessment_centre, sex, ethnicity, body_mass_index_bmi, glycated_haemoglobin_hba1c_inst_0, triglycerides, hdl_cholesterol, smoking, alcohol, townsend_deprivation_index_at_recruitment	0.251625	1.28611	0.0411905	6.10882	1.00372632032921e-09	17104	602	4904 (4624-5151)	1814.5 (1045-2746)
Atrial fibrillation and flutter	pof1b	age_when_attended_assessment_centre, sex, ethnicity	0.0640842	1.06618	0.035334	1.81367	0.0697286	20747	723	4902 (4626-5152)	1820 (1058-2746)
Atrial fibrillation and flutter	pof1b	age_when_attended_assessment_centre, sex, ethnicity, body_mass_index_bmi, glycated_haemoglobin_hba1c_inst_0, triglycerides, hdl_cholesterol, smoking, alcohol, townsend_deprivation_index_at_recruitment	0.0463326	1.04742	0.0402501	1.15112	0.249684	17104	602	4904 (4624-5151)	1814.5 (1045-2746)
Atrial fibrillation and flutter	ppp1r14d	age_when_attended_assessment_centre, sex, ethnicity	0.0903144	1.09452	0.0331211	2.72679	0.00639529	20747	723	4902 (4626-5152)	1820 (1058-2746)
Atrial fibrillation and flutter	ppp1r14d	age_when_attended_assessment_centre, sex, ethnicity, body_mass_index_bmi, glycated_haemoglobin_hba1c_inst_0, triglycerides, hdl_cholesterol, smoking, alcohol, townsend_deprivation_index_at_recruitment	0.0872171	1.09113	0.0356867	2.44396	0.0145269	17104	602	4904 (4624-5151)	1814.5 (1045-2746)
Atrial fibrillation and flutter	prnd	age_when_attended_assessment_centre, sex, ethnicity	0.0319385	1.03245	0.0385659	0.828154	0.407583	20747	723	4902 (4626-5152)	1820 (1058-2746)
Atrial fibrillation and flutter	prnd	age_when_attended_assessment_centre, sex, ethnicity, body_mass_index_bmi, glycated_haemoglobin_hba1c_inst_0, triglycerides, hdl_cholesterol, smoking, alcohol, townsend_deprivation_index_at_recruitment	-0.00913449	0.990907	0.0421496	-0.216716	0.82843	17104	602	4904 (4624-5151)	1814.5 (1045-2746)
Atrial fibrillation and flutter	prrt3	age_when_attended_assessment_centre, sex, ethnicity	-0.117755	0.888914	0.0391177	-3.01027	0.00261018	20747	723	4902 (4626-5152)	1820 (1058-2746)
Atrial fibrillation and flutter	prrt3	age_when_attended_assessment_centre, sex, ethnicity, body_mass_index_bmi, glycated_haemoglobin_hba1c_inst_0, triglycerides, hdl_cholesterol, smoking, alcohol, townsend_deprivation_index_at_recruitment	-0.0345009	0.966087	0.0430335	-0.801721	0.422714	17104	602	4904 (4624-5151)	1814.5 (1045-2746)
Atrial fibrillation and flutter	psg1	age_when_attended_assessment_centre, sex, ethnicity	0.138796	1.14889	0.0410711	3.3794	0.000726438	20747	723	4902 (4626-5152)	1820 (1058-2746)
Atrial fibrillation and flutter	psg1	age_when_attended_assessment_centre, sex, ethnicity, body_mass_index_bmi, glycated_haemoglobin_hba1c_inst_0, triglycerides, hdl_cholesterol, smoking, alcohol, townsend_deprivation_index_at_recruitment	0.131892	1.14099	0.0449489	2.93427	0.0033433	17104	602	4904 (4624-5151)	1814.5 (1045-2746)
Atrial fibrillation and flutter	pth1r	age_when_attended_assessment_centre, sex, ethnicity	0.111019	1.11742	0.0286295	3.87778	0.000105416	20747	723	4902 (4626-5152)	1820 (1058-2746)
Atrial fibrillation and flutter	pth1r	age_when_attended_assessment_centre, sex, ethnicity, body_mass_index_bmi, glycated_haemoglobin_hba1c_inst_0, triglycerides, hdl_cholesterol, smoking, alcohol, townsend_deprivation_index_at_recruitment	0.103251	1.10877	0.0334208	3.08943	0.00200541	17104	602	4904 (4624-5151)	1814.5 (1045-2746)
Atrial fibrillation and flutter	ptk7	age_when_attended_assessment_centre, sex, ethnicity	0.112575	1.11916	0.0377742	2.98021	0.00288051	20747	723	4902 (4626-5152)	1820 (1058-2746)
Atrial fibrillation and flutter	ptk7	age_when_attended_assessment_centre, sex, ethnicity, body_mass_index_bmi, glycated_haemoglobin_hba1c_inst_0, triglycerides, hdl_cholesterol, smoking, alcohol, townsend_deprivation_index_at_recruitment	0.0798261	1.0831	0.0413735	1.9294	0.0536811	17104	602	4904 (4624-5151)	1814.5 (1045-2746)
Atrial fibrillation and flutter	reck	age_when_attended_assessment_centre, sex, ethnicity	0.0747065	1.07757	0.039355	1.89827	0.0576603	20747	723	4902 (4626-5152)	1820 (1058-2746)
Atrial fibrillation and flutter	reck	age_when_attended_assessment_centre, sex, ethnicity, body_mass_index_bmi, glycated_haemoglobin_hba1c_inst_0, triglycerides, hdl_cholesterol, smoking, alcohol, townsend_deprivation_index_at_recruitment	0.0913308	1.09563	0.0444407	2.05511	0.039868	17104	602	4904 (4624-5151)	1814.5 (1045-2746)
Atrial fibrillation and flutter	reg3g	age_when_attended_assessment_centre, sex, ethnicity	0.00645542	1.00648	0.0374588	0.172334	0.863175	20747	723	4902 (4626-5152)	1820 (1058-2746)
Atrial fibrillation and flutter	reg3g	age_when_attended_assessment_centre, sex, ethnicity, body_mass_index_bmi, glycated_haemoglobin_hba1c_inst_0, triglycerides, hdl_cholesterol, smoking, alcohol, townsend_deprivation_index_at_recruitment	-0.000489615	0.999511	0.0414124	-0.0118229	0.990567	17104	602	4904 (4624-5151)	1814.5 (1045-2746)
Atrial fibrillation and flutter	ret	age_when_attended_assessment_centre, sex, ethnicity	-0.158122	0.853745	0.0394203	-4.01119	6.04130519674743e-05	20747	723	4902 (4626-5152)	1820 (1058-2746)
Atrial fibrillation and flutter	ret	age_when_attended_assessment_centre, sex, ethnicity, body_mass_index_bmi, glycated_haemoglobin_hba1c_inst_0, triglycerides, hdl_cholesterol, smoking, alcohol, townsend_deprivation_index_at_recruitment	-0.242371	0.784765	0.0449526	-5.39171	6.97906450493209e-08	17104	602	4904 (4624-5151)	1814.5 (1045-2746)
Atrial fibrillation and flutter	rnaseh2a	age_when_attended_assessment_centre, sex, ethnicity	-0.0681952	0.934078	0.040411	-1.68754	0.0914998	20747	723	4902 (4626-5152)	1820 (1058-2746)
Atrial fibrillation and flutter	rnaseh2a	age_when_attended_assessment_centre, sex, ethnicity, body_mass_index_bmi, glycated_haemoglobin_hba1c_inst_0, triglycerides, hdl_cholesterol, smoking, alcohol, townsend_deprivation_index_at_recruitment	-0.0416188	0.959235	0.0439161	-0.947689	0.343288	17104	602	4904 (4624-5151)	1814.5 (1045-2746)
Atrial fibrillation and flutter	safb2	age_when_attended_assessment_centre, sex, ethnicity	0.0182385	1.01841	0.0345187	0.528367	0.597245	20747	723	4902 (4626-5152)	1820 (1058-2746)
Atrial fibrillation and flutter	safb2	age_when_attended_assessment_centre, sex, ethnicity, body_mass_index_bmi, glycated_haemoglobin_hba1c_inst_0, triglycerides, hdl_cholesterol, smoking, alcohol, townsend_deprivation_index_at_recruitment	0.0143793	1.01448	0.0391167	0.367599	0.713172	17104	602	4904 (4624-5151)	1814.5 (1045-2746)
Atrial fibrillation and flutter	satb1	age_when_attended_assessment_centre, sex, ethnicity	-0.00368785	0.996319	0.0374874	-0.0983758	0.921634	20747	723	4902 (4626-5152)	1820 (1058-2746)
Atrial fibrillation and flutter	satb1	age_when_attended_assessment_centre, sex, ethnicity, body_mass_index_bmi, glycated_haemoglobin_hba1c_inst_0, triglycerides, hdl_cholesterol, smoking, alcohol, townsend_deprivation_index_at_recruitment	0.00423108	1.00424	0.0410702	0.103021	0.917947	17104	602	4904 (4624-5151)	1814.5 (1045-2746)
Atrial fibrillation and flutter	scg2	age_when_attended_assessment_centre, sex, ethnicity	0.0969075	1.10176	0.0376096	2.57667	0.00997577	20747	723	4902 (4626-5152)	1820 (1058-2746)
Atrial fibrillation and flutter	scg2	age_when_attended_assessment_centre, sex, ethnicity, body_mass_index_bmi, glycated_haemoglobin_hba1c_inst_0, triglycerides, hdl_cholesterol, smoking, alcohol, townsend_deprivation_index_at_recruitment	0.0958884	1.10064	0.0409437	2.34196	0.0191829	17104	602	4904 (4624-5151)	1814.5 (1045-2746)
Atrial fibrillation and flutter	septin8	age_when_attended_assessment_centre, sex, ethnicity	0.265604	1.30422	0.0348701	7.61696	2.59715779305833e-14	20705	722	4902 (4626-5152)	1820 (1058-2746)
Atrial fibrillation and flutter	septin8	age_when_attended_assessment_centre, sex, ethnicity, body_mass_index_bmi, glycated_haemoglobin_hba1c_inst_0, triglycerides, hdl_cholesterol, smoking, alcohol, townsend_deprivation_index_at_recruitment	0.22429	1.25143	0.0402657	5.57025	2.54376368694579e-08	17069	601	4904 (4624-5151)	1814.5 (1045-2746)
Atrial fibrillation and flutter	serpinb8	age_when_attended_assessment_centre, sex, ethnicity	0.100173	1.10536	0.0338444	2.95981	0.0030783	20747	723	4902 (4626-5152)	1820 (1058-2746)
Atrial fibrillation and flutter	serpinb8	age_when_attended_assessment_centre, sex, ethnicity, body_mass_index_bmi, glycated_haemoglobin_hba1c_inst_0, triglycerides, hdl_cholesterol, smoking, alcohol, townsend_deprivation_index_at_recruitment	0.0589994	1.06077	0.0401571	1.46921	0.141775	17104	602	4904 (4624-5151)	1814.5 (1045-2746)
Atrial fibrillation and flutter	siglec10	age_when_attended_assessment_centre, sex, ethnicity	0.18476	1.20293	0.0344713	5.35981	8.33079457481112e-08	20747	723	4902 (4626-5152)	1820 (1058-2746)
Atrial fibrillation and flutter	siglec10	age_when_attended_assessment_centre, sex, ethnicity, body_mass_index_bmi, glycated_haemoglobin_hba1c_inst_0, triglycerides, hdl_cholesterol, smoking, alcohol, townsend_deprivation_index_at_recruitment	0.14542	1.15653	0.0407421	3.56928	0.000357958	17104	602	4904 (4624-5151)	1814.5 (1045-2746)
Atrial fibrillation and flutter	siglec8	age_when_attended_assessment_centre, sex, ethnicity	0.163159	1.17722	0.0385505	4.23234	2.31273827742409e-05	20747	723	4902 (4626-5152)	1820 (1058-2746)
Atrial fibrillation and flutter	siglec8	age_when_attended_assessment_centre, sex, ethnicity, body_mass_index_bmi, glycated_haemoglobin_hba1c_inst_0, triglycerides, hdl_cholesterol, smoking, alcohol, townsend_deprivation_index_at_recruitment	0.0907862	1.09503	0.0443225	2.04831	0.0405294	17104	602	4904 (4624-5151)	1814.5 (1045-2746)
Atrial fibrillation and flutter	siglec9	age_when_attended_assessment_centre, sex, ethnicity	0.109078	1.11525	0.0386892	2.81935	0.00481212	20747	723	4902 (4626-5152)	1820 (1058-2746)
Atrial fibrillation and flutter	siglec9	age_when_attended_assessment_centre, sex, ethnicity, body_mass_index_bmi, glycated_haemoglobin_hba1c_inst_0, triglycerides, hdl_cholesterol, smoking, alcohol, townsend_deprivation_index_at_recruitment	0.0722493	1.07492	0.0429975	1.68032	0.0928957	17104	602	4904 (4624-5151)	1814.5 (1045-2746)
Atrial fibrillation and flutter	slitrk1	age_when_attended_assessment_centre, sex, ethnicity	-0.294235	0.745101	0.0391778	-7.51025	5.90132188428122e-14	20747	723	4902 (4626-5152)	1820 (1058-2746)
Atrial fibrillation and flutter	slitrk1	age_when_attended_assessment_centre, sex, ethnicity, body_mass_index_bmi, glycated_haemoglobin_hba1c_inst_0, triglycerides, hdl_cholesterol, smoking, alcohol, townsend_deprivation_index_at_recruitment	-0.188441	0.82825	0.0461288	-4.08509	4.4058850459898e-05	17104	602	4904 (4624-5151)	1814.5 (1045-2746)
Atrial fibrillation and flutter	slitrk6	age_when_attended_assessment_centre, sex, ethnicity	0.0335433	1.03411	0.0379046	0.88494	0.376189	20747	723	4902 (4626-5152)	1820 (1058-2746)
Atrial fibrillation and flutter	slitrk6	age_when_attended_assessment_centre, sex, ethnicity, body_mass_index_bmi, glycated_haemoglobin_hba1c_inst_0, triglycerides, hdl_cholesterol, smoking, alcohol, townsend_deprivation_index_at_recruitment	0.0514352	1.05278	0.0411319	1.2505	0.211118	17104	602	4904 (4624-5151)	1814.5 (1045-2746)
Atrial fibrillation and flutter	smad5	age_when_attended_assessment_centre, sex, ethnicity	0.0825213	1.08602	0.0405764	2.03373	0.0419792	20747	723	4902 (4626-5152)	1820 (1058-2746)
Atrial fibrillation and flutter	smad5	age_when_attended_assessment_centre, sex, ethnicity, body_mass_index_bmi, glycated_haemoglobin_hba1c_inst_0, triglycerides, hdl_cholesterol, smoking, alcohol, townsend_deprivation_index_at_recruitment	0.0169865	1.01713	0.046569	0.36476	0.71529	17104	602	4904 (4624-5151)	1814.5 (1045-2746)
Atrial fibrillation and flutter	smpdl3b	age_when_attended_assessment_centre, sex, ethnicity	0.0415276	1.0424	0.035382	1.17369	0.240518	20747	723	4902 (4626-5152)	1820 (1058-2746)
Atrial fibrillation and flutter	smpdl3b	age_when_attended_assessment_centre, sex, ethnicity, body_mass_index_bmi, glycated_haemoglobin_hba1c_inst_0, triglycerides, hdl_cholesterol, smoking, alcohol, townsend_deprivation_index_at_recruitment	0.0151236	1.01524	0.0404054	0.374297	0.708183	17104	602	4904 (4624-5151)	1814.5 (1045-2746)
Atrial fibrillation and flutter	sncg	age_when_attended_assessment_centre, sex, ethnicity	0.254277	1.28953	0.0402245	6.32144	2.59129743693216e-10	20747	723	4902 (4626-5152)	1820 (1058-2746)
Atrial fibrillation and flutter	sncg	age_when_attended_assessment_centre, sex, ethnicity, body_mass_index_bmi, glycated_haemoglobin_hba1c_inst_0, triglycerides, hdl_cholesterol, smoking, alcohol, townsend_deprivation_index_at_recruitment	0.163654	1.17781	0.0460922	3.55057	0.000384398	17104	602	4904 (4624-5151)	1814.5 (1045-2746)
Atrial fibrillation and flutter	swap70	age_when_attended_assessment_centre, sex, ethnicity	0.0895832	1.09372	0.0328334	2.72841	0.006364	20747	723	4902 (4626-5152)	1820 (1058-2746)
Atrial fibrillation and flutter	swap70	age_when_attended_assessment_centre, sex, ethnicity, body_mass_index_bmi, glycated_haemoglobin_hba1c_inst_0, triglycerides, hdl_cholesterol, smoking, alcohol, townsend_deprivation_index_at_recruitment	0.0750983	1.07799	0.0383073	1.96042	0.049947	17104	602	4904 (4624-5151)	1814.5 (1045-2746)
Atrial fibrillation and flutter	tacstd2	age_when_attended_assessment_centre, sex, ethnicity	-0.0325414	0.967982	0.0406321	-0.800877	0.423203	18263	637	4902 (4626-5152)	1820 (1058-2746)
Atrial fibrillation and flutter	tacstd2	age_when_attended_assessment_centre, sex, ethnicity, body_mass_index_bmi, glycated_haemoglobin_hba1c_inst_0, triglycerides, hdl_cholesterol, smoking, alcohol, townsend_deprivation_index_at_recruitment	0.0164554	1.01659	0.0463404	0.355099	0.722515	15059	529	4904 (4624-5151)	1814.5 (1045-2746)
Atrial fibrillation and flutter	tcl1a	age_when_attended_assessment_centre, sex, ethnicity	0.00975587	1.0098	0.0374852	0.26026	0.794663	20710	722	4902 (4626-5152)	1820 (1058-2746)
Atrial fibrillation and flutter	tcl1a	age_when_attended_assessment_centre, sex, ethnicity, body_mass_index_bmi, glycated_haemoglobin_hba1c_inst_0, triglycerides, hdl_cholesterol, smoking, alcohol, townsend_deprivation_index_at_recruitment	-0.0333659	0.967185	0.0415011	-0.803976	0.421411	17076	601	4904 (4624-5151)	1814.5 (1045-2746)
Atrial fibrillation and flutter	tgfa	age_when_attended_assessment_centre, sex, ethnicity	0.207456	1.23054	0.0340468	6.09327	1.10629571229436e-09	20747	723	4902 (4626-5152)	1820 (1058-2746)
Atrial fibrillation and flutter	tgfa	age_when_attended_assessment_centre, sex, ethnicity, body_mass_index_bmi, glycated_haemoglobin_hba1c_inst_0, triglycerides, hdl_cholesterol, smoking, alcohol, townsend_deprivation_index_at_recruitment	0.126215	1.13453	0.0400202	3.15378	0.00161171	17104	602	4904 (4624-5151)	1814.5 (1045-2746)
Atrial fibrillation and flutter	tgfb1	age_when_attended_assessment_centre, sex, ethnicity	0.136404	1.14614	0.0361471	3.77357	0.00016093	20705	720	4902 (4626-5152)	1820 (1058-2746)
Atrial fibrillation and flutter	tgfb1	age_when_attended_assessment_centre, sex, ethnicity, body_mass_index_bmi, glycated_haemoglobin_hba1c_inst_0, triglycerides, hdl_cholesterol, smoking, alcohol, townsend_deprivation_index_at_recruitment	0.0943893	1.09899	0.0425761	2.21696	0.0266261	17064	599	4904 (4624-5151)	1814.5 (1045-2746)
Atrial fibrillation and flutter	thpo	age_when_attended_assessment_centre, sex, ethnicity	-0.0670723	0.935128	0.0376391	-1.78199	0.0747516	20747	723	4902 (4626-5152)	1820 (1058-2746)
Atrial fibrillation and flutter	thpo	age_when_attended_assessment_centre, sex, ethnicity, body_mass_index_bmi, glycated_haemoglobin_hba1c_inst_0, triglycerides, hdl_cholesterol, smoking, alcohol, townsend_deprivation_index_at_recruitment	-0.0846438	0.91884	0.0422869	-2.00165	0.045322	17104	602	4904 (4624-5151)	1814.5 (1045-2746)
Atrial fibrillation and flutter	tmem25	age_when_attended_assessment_centre, sex, ethnicity	0.0386974	1.03946	0.0352087	1.09908	0.271732	20747	723	4902 (4626-5152)	1820 (1058-2746)
Atrial fibrillation and flutter	tmem25	age_when_attended_assessment_centre, sex, ethnicity, body_mass_index_bmi, glycated_haemoglobin_hba1c_inst_0, triglycerides, hdl_cholesterol, smoking, alcohol, townsend_deprivation_index_at_recruitment	0.0937596	1.0983	0.0362521	2.58632	0.00970054	17104	602	4904 (4624-5151)	1814.5 (1045-2746)
Atrial fibrillation and flutter	tmprss5	age_when_attended_assessment_centre, sex, ethnicity	-0.159525	0.852549	0.0375423	-4.24921	2.14529628763362e-05	20618	720	4902 (4626-5152)	1820 (1058-2746)
Atrial fibrillation and flutter	tmprss5	age_when_attended_assessment_centre, sex, ethnicity, body_mass_index_bmi, glycated_haemoglobin_hba1c_inst_0, triglycerides, hdl_cholesterol, smoking, alcohol, townsend_deprivation_index_at_recruitment	-0.0955829	0.908843	0.0424767	-2.25024	0.0244334	17004	599	4904 (4624-5151)	1814.5 (1045-2746)
Atrial fibrillation and flutter	tnfrsf10a	age_when_attended_assessment_centre, sex, ethnicity	0.235556	1.26561	0.0264192	8.9161	4.82990264803136e-19	20747	723	4902 (4626-5152)	1820 (1058-2746)
Atrial fibrillation and flutter	tnfrsf10a	age_when_attended_assessment_centre, sex, ethnicity, body_mass_index_bmi, glycated_haemoglobin_hba1c_inst_0, triglycerides, hdl_cholesterol, smoking, alcohol, townsend_deprivation_index_at_recruitment	0.164421	1.17871	0.0366722	4.48355	7.3411791498546e-06	17104	602	4904 (4624-5151)	1814.5 (1045-2746)
Atrial fibrillation and flutter	tnfrsf4	age_when_attended_assessment_centre, sex, ethnicity	0.274336	1.31566	0.033462	8.19843	2.43543291734785e-16	20705	720	4902 (4626-5152)	1820 (1058-2746)
Atrial fibrillation and flutter	tnfrsf4	age_when_attended_assessment_centre, sex, ethnicity, body_mass_index_bmi, glycated_haemoglobin_hba1c_inst_0, triglycerides, hdl_cholesterol, smoking, alcohol, townsend_deprivation_index_at_recruitment	0.210749	1.2346	0.039697	5.30895	1.10260617234601e-07	17064	599	4904 (4624-5151)	1814.5 (1045-2746)
Atrial fibrillation and flutter	tnfsf12	age_when_attended_assessment_centre, sex, ethnicity	-0.170072	0.843604	0.0392524	-4.33278	1.4723568641215e-05	20747	723	4902 (4626-5152)	1820 (1058-2746)
Atrial fibrillation and flutter	tnfsf12	age_when_attended_assessment_centre, sex, ethnicity, body_mass_index_bmi, glycated_haemoglobin_hba1c_inst_0, triglycerides, hdl_cholesterol, smoking, alcohol, townsend_deprivation_index_at_recruitment	-0.104541	0.900738	0.0434149	-2.40795	0.0160426	17104	602	4904 (4624-5151)	1814.5 (1045-2746)
Atrial fibrillation and flutter	top1	age_when_attended_assessment_centre, sex, ethnicity	-0.119827	0.887074	0.0377546	-3.17382	0.00150445	20747	723	4902 (4626-5152)	1820 (1058-2746)
Atrial fibrillation and flutter	top1	age_when_attended_assessment_centre, sex, ethnicity, body_mass_index_bmi, glycated_haemoglobin_hba1c_inst_0, triglycerides, hdl_cholesterol, smoking, alcohol, townsend_deprivation_index_at_recruitment	-0.139443	0.869842	0.0414812	-3.3616	0.000774914	17104	602	4904 (4624-5151)	1814.5 (1045-2746)
Atrial fibrillation and flutter	usp28	age_when_attended_assessment_centre, sex, ethnicity	0.117426	1.1246	0.0311733	3.76688	0.000165303	20747	723	4902 (4626-5152)	1820 (1058-2746)
Atrial fibrillation and flutter	usp28	age_when_attended_assessment_centre, sex, ethnicity, body_mass_index_bmi, glycated_haemoglobin_hba1c_inst_0, triglycerides, hdl_cholesterol, smoking, alcohol, townsend_deprivation_index_at_recruitment	0.0934521	1.09796	0.0357486	2.61414	0.00894511	17104	602	4904 (4624-5151)	1814.5 (1045-2746)
Atrial fibrillation and flutter	vegfa	age_when_attended_assessment_centre, sex, ethnicity	0.197133	1.21791	0.035555	5.54444	2.94899073485249e-08	20695	720	4902 (4626-5152)	1820 (1058-2746)
Atrial fibrillation and flutter	vegfa	age_when_attended_assessment_centre, sex, ethnicity, body_mass_index_bmi, glycated_haemoglobin_hba1c_inst_0, triglycerides, hdl_cholesterol, smoking, alcohol, townsend_deprivation_index_at_recruitment	0.145344	1.15644	0.041078	3.53823	0.000402816	17060	600	4904 (4624-5151)	1814.5 (1045-2746)
Atrial fibrillation and flutter	vnn2	age_when_attended_assessment_centre, sex, ethnicity	0.142664	1.15334	0.0400522	3.56196	0.000368103	20747	723	4902 (4626-5152)	1820 (1058-2746)
Atrial fibrillation and flutter	vnn2	age_when_attended_assessment_centre, sex, ethnicity, body_mass_index_bmi, glycated_haemoglobin_hba1c_inst_0, triglycerides, hdl_cholesterol, smoking, alcohol, townsend_deprivation_index_at_recruitment	0.0710969	1.07369	0.0433199	1.6412	0.100755	17104	602	4904 (4624-5151)	1814.5 (1045-2746)
Atrial fibrillation and flutter	vwa1	age_when_attended_assessment_centre, sex, ethnicity	0.160729	1.17437	0.0379789	4.23207	2.31550680743431e-05	20747	723	4902 (4626-5152)	1820 (1058-2746)
Atrial fibrillation and flutter	vwa1	age_when_attended_assessment_centre, sex, ethnicity, body_mass_index_bmi, glycated_haemoglobin_hba1c_inst_0, triglycerides, hdl_cholesterol, smoking, alcohol, townsend_deprivation_index_at_recruitment	0.0687268	1.07114	0.0448399	1.53272	0.125346	17104	602	4904 (4624-5151)	1814.5 (1045-2746)
Atrial fibrillation and flutter	wfdc1	age_when_attended_assessment_centre, sex, ethnicity	0.069742	1.07223	0.0336173	2.07459	0.0380248	20425	707	4902 (4626-5152)	1820 (1058-2746)
Atrial fibrillation and flutter	wfdc1	age_when_attended_assessment_centre, sex, ethnicity, body_mass_index_bmi, glycated_haemoglobin_hba1c_inst_0, triglycerides, hdl_cholesterol, smoking, alcohol, townsend_deprivation_index_at_recruitment	0.0357991	1.03645	0.0397249	0.901174	0.367496	16835	589	4904 (4624-5151)	1814.5 (1045-2746)
Atrial fibrillation and flutter	wfikkn1	age_when_attended_assessment_centre, sex, ethnicity	-0.0672978	0.934917	0.0398429	-1.68908	0.0912046	20665	723	4902 (4626-5152)	1820 (1058-2746)
Atrial fibrillation and flutter	wfikkn1	age_when_attended_assessment_centre, sex, ethnicity, body_mass_index_bmi, glycated_haemoglobin_hba1c_inst_0, triglycerides, hdl_cholesterol, smoking, alcohol, townsend_deprivation_index_at_recruitment	-0.0589492	0.942755	0.044931	-1.312	0.189522	17043	602	4904 (4624-5151)	1814.5 (1045-2746)
Atrial fibrillation and flutter	cd58	age_when_attended_assessment_centre, sex, ethnicity	-0.0791263	0.923923	0.0378427	-2.09093	0.0365345	20747	723	4902 (4626-5152)	1820 (1058-2746)
Atrial fibrillation and flutter	cd58	age_when_attended_assessment_centre, sex, ethnicity, body_mass_index_bmi, glycated_haemoglobin_hba1c_inst_0, triglycerides, hdl_cholesterol, smoking, alcohol, townsend_deprivation_index_at_recruitment	-0.0313766	0.969111	0.0419077	-0.748708	0.454033	17104	602	4904 (4624-5151)	1814.5 (1045-2746)
Atrial fibrillation and flutter	ddr1	age_when_attended_assessment_centre, sex, ethnicity	0.0926553	1.09708	0.03728	2.48539	0.012941	20747	723	4902 (4626-5152)	1820 (1058-2746)
Atrial fibrillation and flutter	ddr1	age_when_attended_assessment_centre, sex, ethnicity, body_mass_index_bmi, glycated_haemoglobin_hba1c_inst_0, triglycerides, hdl_cholesterol, smoking, alcohol, townsend_deprivation_index_at_recruitment	0.0663871	1.06864	0.0408364	1.62569	0.104017	17104	602	4904 (4624-5151)	1814.5 (1045-2746)
Atrial fibrillation and flutter	eln	age_when_attended_assessment_centre, sex, ethnicity	0.355285	1.42659	0.0497242	7.14511	8.99227772543681e-13	20747	723	4902 (4626-5152)	1820 (1058-2746)
Atrial fibrillation and flutter	eln	age_when_attended_assessment_centre, sex, ethnicity, body_mass_index_bmi, glycated_haemoglobin_hba1c_inst_0, triglycerides, hdl_cholesterol, smoking, alcohol, townsend_deprivation_index_at_recruitment	0.39194	1.47985	0.05548	7.06453	1.61162082348715e-12	17104	602	4904 (4624-5151)	1814.5 (1045-2746)
Atrial fibrillation and flutter	epha4	age_when_attended_assessment_centre, sex, ethnicity	0.0176905	1.01785	0.0371545	0.476134	0.633979	20747	723	4902 (4626-5152)	1820 (1058-2746)
Atrial fibrillation and flutter	epha4	age_when_attended_assessment_centre, sex, ethnicity, body_mass_index_bmi, glycated_haemoglobin_hba1c_inst_0, triglycerides, hdl_cholesterol, smoking, alcohol, townsend_deprivation_index_at_recruitment	0.0262378	1.02659	0.0406615	0.645273	0.518751	17104	602	4904 (4624-5151)	1814.5 (1045-2746)
Atrial fibrillation and flutter	kitlg	age_when_attended_assessment_centre, sex, ethnicity	-0.126902	0.88082	0.0373715	-3.39569	0.000684568	20747	723	4902 (4626-5152)	1820 (1058-2746)
Atrial fibrillation and flutter	kitlg	age_when_attended_assessment_centre, sex, ethnicity, body_mass_index_bmi, glycated_haemoglobin_hba1c_inst_0, triglycerides, hdl_cholesterol, smoking, alcohol, townsend_deprivation_index_at_recruitment	-0.0388138	0.96193	0.0435106	-0.892054	0.372364	17104	602	4904 (4624-5151)	1814.5 (1045-2746)
Atrial fibrillation and flutter	pklr	age_when_attended_assessment_centre, sex, ethnicity	-0.00342828	0.996578	0.0377047	-0.0909243	0.927553	20747	723	4902 (4626-5152)	1820 (1058-2746)
Atrial fibrillation and flutter	pklr	age_when_attended_assessment_centre, sex, ethnicity, body_mass_index_bmi, glycated_haemoglobin_hba1c_inst_0, triglycerides, hdl_cholesterol, smoking, alcohol, townsend_deprivation_index_at_recruitment	-0.0140277	0.98607	0.042029	-0.333763	0.738559	17104	602	4904 (4624-5151)	1814.5 (1045-2746)
Atrial fibrillation and flutter	adamts13	age_when_attended_assessment_centre, sex, ethnicity	0.010346	1.0104	0.0375594	0.275457	0.782965	20702	721	4902 (4626-5152)	1820 (1058-2746)
Atrial fibrillation and flutter	adamts13	age_when_attended_assessment_centre, sex, ethnicity, body_mass_index_bmi, glycated_haemoglobin_hba1c_inst_0, triglycerides, hdl_cholesterol, smoking, alcohol, townsend_deprivation_index_at_recruitment	0.0113798	1.01144	0.041222	0.276061	0.782502	17068	600	4904 (4624-5151)	1814.5 (1045-2746)
Atrial fibrillation and flutter	blvrb	age_when_attended_assessment_centre, sex, ethnicity	-0.000641032	0.999359	0.0380471	-0.0168484	0.986558	20747	723	4902 (4626-5152)	1820 (1058-2746)
Atrial fibrillation and flutter	blvrb	age_when_attended_assessment_centre, sex, ethnicity, body_mass_index_bmi, glycated_haemoglobin_hba1c_inst_0, triglycerides, hdl_cholesterol, smoking, alcohol, townsend_deprivation_index_at_recruitment	-0.0194211	0.980766	0.0425086	-0.456873	0.647762	17104	602	4904 (4624-5151)	1814.5 (1045-2746)
Atrial fibrillation and flutter	dlk1	age_when_attended_assessment_centre, sex, ethnicity	-0.048706	0.952461	0.0391042	-1.24554	0.212932	20702	721	4902 (4626-5152)	1820 (1058-2746)
Atrial fibrillation and flutter	dlk1	age_when_attended_assessment_centre, sex, ethnicity, body_mass_index_bmi, glycated_haemoglobin_hba1c_inst_0, triglycerides, hdl_cholesterol, smoking, alcohol, townsend_deprivation_index_at_recruitment	-0.074028	0.928646	0.0429917	-1.72191	0.0850851	17068	600	4904 (4624-5151)	1814.5 (1045-2746)
Congestive heart failure; nonhypertensive	akt3	age_when_attended_assessment_centre, sex, ethnicity	-0.0574588	0.944161	0.0442744	-1.29779	0.194361	22879	536	4902 (4631-5152)	3087 (1828-4008.25)
Congestive heart failure; nonhypertensive	akt3	age_when_attended_assessment_centre, sex, ethnicity, body_mass_index_bmi, glycated_haemoglobin_hba1c_inst_0, triglycerides, hdl_cholesterol, smoking, alcohol, townsend_deprivation_index_at_recruitment	-0.0516983	0.949615	0.0496122	-1.04205	0.297389	18828	435	4904 (4630-5152)	3101 (1894.5-4031.75)
Congestive heart failure; nonhypertensive	atp1b2	age_when_attended_assessment_centre, sex, ethnicity	-0.0374912	0.963203	0.0435341	-0.861192	0.389133	22982	538	4902 (4631-5152)	3087 (1828-4008.25)
Congestive heart failure; nonhypertensive	atp1b2	age_when_attended_assessment_centre, sex, ethnicity, body_mass_index_bmi, glycated_haemoglobin_hba1c_inst_0, triglycerides, hdl_cholesterol, smoking, alcohol, townsend_deprivation_index_at_recruitment	-0.00776136	0.992269	0.0483283	-0.160596	0.872411	18908	436	4904 (4630-5152)	3101 (1894.5-4031.75)
Congestive heart failure; nonhypertensive	atp5po	age_when_attended_assessment_centre, sex, ethnicity	0.0332978	1.03386	0.0436253	0.763267	0.445304	22982	538	4902 (4631-5152)	3087 (1828-4008.25)
Congestive heart failure; nonhypertensive	atp5po	age_when_attended_assessment_centre, sex, ethnicity, body_mass_index_bmi, glycated_haemoglobin_hba1c_inst_0, triglycerides, hdl_cholesterol, smoking, alcohol, townsend_deprivation_index_at_recruitment	0.00279021	1.00279	0.0499205	0.055893	0.955427	18908	436	4904 (4630-5152)	3101 (1894.5-4031.75)
Congestive heart failure; nonhypertensive	bcl2l15	age_when_attended_assessment_centre, sex, ethnicity	0.150586	1.16252	0.0379508	3.96794	7.24971269275174e-05	22982	538	4902 (4631-5152)	3087 (1828-4008.25)
Congestive heart failure; nonhypertensive	bcl2l15	age_when_attended_assessment_centre, sex, ethnicity, body_mass_index_bmi, glycated_haemoglobin_hba1c_inst_0, triglycerides, hdl_cholesterol, smoking, alcohol, townsend_deprivation_index_at_recruitment	0.1117	1.11818	0.0458213	2.43772	0.0147801	18908	436	4904 (4630-5152)	3101 (1894.5-4031.75)
Congestive heart failure; nonhypertensive	cacnb1	age_when_attended_assessment_centre, sex, ethnicity	-0.0384624	0.962268	0.0444181	-0.865917	0.386536	22982	538	4902 (4631-5152)	3087 (1828-4008.25)
Congestive heart failure; nonhypertensive	cacnb1	age_when_attended_assessment_centre, sex, ethnicity, body_mass_index_bmi, glycated_haemoglobin_hba1c_inst_0, triglycerides, hdl_cholesterol, smoking, alcohol, townsend_deprivation_index_at_recruitment	-0.0437969	0.957148	0.0496805	-0.881572	0.378008	18908	436	4904 (4630-5152)	3101 (1894.5-4031.75)
Congestive heart failure; nonhypertensive	ccnd2	age_when_attended_assessment_centre, sex, ethnicity	0.017067	1.01721	0.0439207	0.388587	0.697582	22982	538	4902 (4631-5152)	3087 (1828-4008.25)
Congestive heart failure; nonhypertensive	ccnd2	age_when_attended_assessment_centre, sex, ethnicity, body_mass_index_bmi, glycated_haemoglobin_hba1c_inst_0, triglycerides, hdl_cholesterol, smoking, alcohol, townsend_deprivation_index_at_recruitment	0.0590018	1.06078	0.0492057	1.19909	0.230495	18908	436	4904 (4630-5152)	3101 (1894.5-4031.75)
Congestive heart failure; nonhypertensive	cenpf	age_when_attended_assessment_centre, sex, ethnicity	0.023637	1.02392	0.0426191	0.554611	0.579161	22982	538	4902 (4631-5152)	3087 (1828-4008.25)
Congestive heart failure; nonhypertensive	cenpf	age_when_attended_assessment_centre, sex, ethnicity, body_mass_index_bmi, glycated_haemoglobin_hba1c_inst_0, triglycerides, hdl_cholesterol, smoking, alcohol, townsend_deprivation_index_at_recruitment	0.0228521	1.02312	0.0488345	0.467949	0.639821	18908	436	4904 (4630-5152)	3101 (1894.5-4031.75)
Congestive heart failure; nonhypertensive	clic5	age_when_attended_assessment_centre, sex, ethnicity	0.0819432	1.08539	0.0374525	2.18793	0.028675	22982	538	4902 (4631-5152)	3087 (1828-4008.25)
Congestive heart failure; nonhypertensive	clic5	age_when_attended_assessment_centre, sex, ethnicity, body_mass_index_bmi, glycated_haemoglobin_hba1c_inst_0, triglycerides, hdl_cholesterol, smoking, alcohol, townsend_deprivation_index_at_recruitment	0.0501732	1.05145	0.0438105	1.14523	0.252113	18908	436	4904 (4630-5152)	3101 (1894.5-4031.75)
Congestive heart failure; nonhypertensive	cngb3	age_when_attended_assessment_centre, sex, ethnicity	-0.0325322	0.967991	0.0461171	-0.705425	0.480546	22982	538	4902 (4631-5152)	3087 (1828-4008.25)
Congestive heart failure; nonhypertensive	cngb3	age_when_attended_assessment_centre, sex, ethnicity, body_mass_index_bmi, glycated_haemoglobin_hba1c_inst_0, triglycerides, hdl_cholesterol, smoking, alcohol, townsend_deprivation_index_at_recruitment	-0.0651901	0.936889	0.0548266	-1.18902	0.234431	18908	436	4904 (4630-5152)	3101 (1894.5-4031.75)
Congestive heart failure; nonhypertensive	crtap	age_when_attended_assessment_centre, sex, ethnicity	-0.0665302	0.935635	0.0469731	-1.41635	0.156674	22982	538	4902 (4631-5152)	3087 (1828-4008.25)
Congestive heart failure; nonhypertensive	crtap	age_when_attended_assessment_centre, sex, ethnicity, body_mass_index_bmi, glycated_haemoglobin_hba1c_inst_0, triglycerides, hdl_cholesterol, smoking, alcohol, townsend_deprivation_index_at_recruitment	-0.0291934	0.971229	0.0517166	-0.564487	0.572422	18908	436	4904 (4630-5152)	3101 (1894.5-4031.75)
Congestive heart failure; nonhypertensive	ctnna1	age_when_attended_assessment_centre, sex, ethnicity	-0.0332077	0.967338	0.0467213	-0.710762	0.477232	22982	538	4902 (4631-5152)	3087 (1828-4008.25)
Congestive heart failure; nonhypertensive	ctnna1	age_when_attended_assessment_centre, sex, ethnicity, body_mass_index_bmi, glycated_haemoglobin_hba1c_inst_0, triglycerides, hdl_cholesterol, smoking, alcohol, townsend_deprivation_index_at_recruitment	-0.0315958	0.968898	0.0500212	-0.631649	0.527617	18908	436	4904 (4630-5152)	3101 (1894.5-4031.75)
Congestive heart failure; nonhypertensive	edem2	age_when_attended_assessment_centre, sex, ethnicity	-0.0323429	0.968175	0.0453999	-0.7124	0.476217	22982	538	4902 (4631-5152)	3087 (1828-4008.25)
Congestive heart failure; nonhypertensive	edem2	age_when_attended_assessment_centre, sex, ethnicity, body_mass_index_bmi, glycated_haemoglobin_hba1c_inst_0, triglycerides, hdl_cholesterol, smoking, alcohol, townsend_deprivation_index_at_recruitment	-0.0251941	0.975121	0.0517838	-0.486525	0.626595	18908	436	4904 (4630-5152)	3101 (1894.5-4031.75)
Congestive heart failure; nonhypertensive	entpd2	age_when_attended_assessment_centre, sex, ethnicity	-0.0450842	0.955917	0.0448624	-1.00494	0.314924	22982	538	4902 (4631-5152)	3087 (1828-4008.25)
Congestive heart failure; nonhypertensive	entpd2	age_when_attended_assessment_centre, sex, ethnicity, body_mass_index_bmi, glycated_haemoglobin_hba1c_inst_0, triglycerides, hdl_cholesterol, smoking, alcohol, townsend_deprivation_index_at_recruitment	-0.0431359	0.957781	0.049519	-0.871098	0.383701	18908	436	4904 (4630-5152)	3101 (1894.5-4031.75)
Congestive heart failure; nonhypertensive	fabp9	age_when_attended_assessment_centre, sex, ethnicity	-0.0884267	0.91537	0.0445675	-1.98411	0.0472438	22982	538	4902 (4631-5152)	3087 (1828-4008.25)
Congestive heart failure; nonhypertensive	fabp9	age_when_attended_assessment_centre, sex, ethnicity, body_mass_index_bmi, glycated_haemoglobin_hba1c_inst_0, triglycerides, hdl_cholesterol, smoking, alcohol, townsend_deprivation_index_at_recruitment	-0.0268314	0.973525	0.049895	-0.537757	0.590745	18908	436	4904 (4630-5152)	3101 (1894.5-4031.75)
Congestive heart failure; nonhypertensive	flt3	age_when_attended_assessment_centre, sex, ethnicity	-0.180575	0.83479	0.0475209	-3.7999	0.000144752	22982	538	4902 (4631-5152)	3087 (1828-4008.25)
Congestive heart failure; nonhypertensive	flt3	age_when_attended_assessment_centre, sex, ethnicity, body_mass_index_bmi, glycated_haemoglobin_hba1c_inst_0, triglycerides, hdl_cholesterol, smoking, alcohol, townsend_deprivation_index_at_recruitment	-0.0736699	0.928978	0.051154	-1.44016	0.149822	18908	436	4904 (4630-5152)	3101 (1894.5-4031.75)
Congestive heart failure; nonhypertensive	gad2	age_when_attended_assessment_centre, sex, ethnicity	-0.106086	0.899347	0.0499694	-2.12302	0.0337525	22982	538	4902 (4631-5152)	3087 (1828-4008.25)
Congestive heart failure; nonhypertensive	gad2	age_when_attended_assessment_centre, sex, ethnicity, body_mass_index_bmi, glycated_haemoglobin_hba1c_inst_0, triglycerides, hdl_cholesterol, smoking, alcohol, townsend_deprivation_index_at_recruitment	-0.0673787	0.934841	0.0524531	-1.28455	0.198949	18908	436	4904 (4630-5152)	3101 (1894.5-4031.75)
Congestive heart failure; nonhypertensive	gadd45b	age_when_attended_assessment_centre, sex, ethnicity	0.0224294	1.02268	0.0423606	0.529487	0.596467	22982	538	4902 (4631-5152)	3087 (1828-4008.25)
Congestive heart failure; nonhypertensive	gadd45b	age_when_attended_assessment_centre, sex, ethnicity, body_mass_index_bmi, glycated_haemoglobin_hba1c_inst_0, triglycerides, hdl_cholesterol, smoking, alcohol, townsend_deprivation_index_at_recruitment	0.0349008	1.03552	0.0461665	0.755978	0.449663	18908	436	4904 (4630-5152)	3101 (1894.5-4031.75)
Congestive heart failure; nonhypertensive	grin2b	age_when_attended_assessment_centre, sex, ethnicity	0.015148	1.01526	0.0417006	0.363256	0.716414	22982	538	4902 (4631-5152)	3087 (1828-4008.25)
Congestive heart failure; nonhypertensive	grin2b	age_when_attended_assessment_centre, sex, ethnicity, body_mass_index_bmi, glycated_haemoglobin_hba1c_inst_0, triglycerides, hdl_cholesterol, smoking, alcohol, townsend_deprivation_index_at_recruitment	0.00281354	1.00282	0.0482517	0.0583096	0.953502	18908	436	4904 (4630-5152)	3101 (1894.5-4031.75)
Congestive heart failure; nonhypertensive	hsp90b1	age_when_attended_assessment_centre, sex, ethnicity	-0.0276073	0.97277	0.0464387	-0.594489	0.552185	22884	536	4902 (4631-5152)	3087 (1828-4008.25)
Congestive heart failure; nonhypertensive	hsp90b1	age_when_attended_assessment_centre, sex, ethnicity, body_mass_index_bmi, glycated_haemoglobin_hba1c_inst_0, triglycerides, hdl_cholesterol, smoking, alcohol, townsend_deprivation_index_at_recruitment	-0.0381741	0.962545	0.0522926	-0.73001	0.465384	18827	434	4904 (4630-5152)	3101 (1894.5-4031.75)
Congestive heart failure; nonhypertensive	id4	age_when_attended_assessment_centre, sex, ethnicity	0.131363	1.14038	0.0338731	3.87809	0.000105282	22982	538	4902 (4631-5152)	3087 (1828-4008.25)
Congestive heart failure; nonhypertensive	id4	age_when_attended_assessment_centre, sex, ethnicity, body_mass_index_bmi, glycated_haemoglobin_hba1c_inst_0, triglycerides, hdl_cholesterol, smoking, alcohol, townsend_deprivation_index_at_recruitment	0.125256	1.13344	0.0375172	3.33863	0.000841914	18908	436	4904 (4630-5152)	3101 (1894.5-4031.75)
Congestive heart failure; nonhypertensive	igdcc3	age_when_attended_assessment_centre, sex, ethnicity	0.0238372	1.02412	0.0412448	0.577945	0.563301	22982	538	4902 (4631-5152)	3087 (1828-4008.25)
Congestive heart failure; nonhypertensive	igdcc3	age_when_attended_assessment_centre, sex, ethnicity, body_mass_index_bmi, glycated_haemoglobin_hba1c_inst_0, triglycerides, hdl_cholesterol, smoking, alcohol, townsend_deprivation_index_at_recruitment	0.031227	1.03172	0.0443005	0.704892	0.480878	18908	436	4904 (4630-5152)	3101 (1894.5-4031.75)
Congestive heart failure; nonhypertensive	jchain	age_when_attended_assessment_centre, sex, ethnicity	0.0560884	1.05769	0.0429683	1.30534	0.191775	22982	538	4902 (4631-5152)	3087 (1828-4008.25)
Congestive heart failure; nonhypertensive	jchain	age_when_attended_assessment_centre, sex, ethnicity, body_mass_index_bmi, glycated_haemoglobin_hba1c_inst_0, triglycerides, hdl_cholesterol, smoking, alcohol, townsend_deprivation_index_at_recruitment	0.050636	1.05194	0.0479143	1.0568	0.290601	18908	436	4904 (4630-5152)	3101 (1894.5-4031.75)
Congestive heart failure; nonhypertensive	klhl41	age_when_attended_assessment_centre, sex, ethnicity	-0.0311974	0.969284	0.046485	-0.671128	0.502139	22982	538	4902 (4631-5152)	3087 (1828-4008.25)
Congestive heart failure; nonhypertensive	klhl41	age_when_attended_assessment_centre, sex, ethnicity, body_mass_index_bmi, glycated_haemoglobin_hba1c_inst_0, triglycerides, hdl_cholesterol, smoking, alcohol, townsend_deprivation_index_at_recruitment	0.0110291	1.01109	0.0508301	0.21698	0.828224	18908	436	4904 (4630-5152)	3101 (1894.5-4031.75)
Congestive heart failure; nonhypertensive	krt14	age_when_attended_assessment_centre, sex, ethnicity	-0.0312421	0.969241	0.0454354	-0.687617	0.491694	22266	525	4902 (4631-5152)	3087 (1828-4008.25)
Congestive heart failure; nonhypertensive	krt14	age_when_attended_assessment_centre, sex, ethnicity, body_mass_index_bmi, glycated_haemoglobin_hba1c_inst_0, triglycerides, hdl_cholesterol, smoking, alcohol, townsend_deprivation_index_at_recruitment	-0.0360975	0.964546	0.0497123	-0.726128	0.46776	18312	427	4904 (4630-5152)	3101 (1894.5-4031.75)
Congestive heart failure; nonhypertensive	lrig3	age_when_attended_assessment_centre, sex, ethnicity	0.132816	1.14204	0.0344384	3.85662	0.000114964	22908	536	4902 (4631-5152)	3087 (1828-4008.25)
Congestive heart failure; nonhypertensive	lrig3	age_when_attended_assessment_centre, sex, ethnicity, body_mass_index_bmi, glycated_haemoglobin_hba1c_inst_0, triglycerides, hdl_cholesterol, smoking, alcohol, townsend_deprivation_index_at_recruitment	0.0960381	1.1008	0.0428427	2.24164	0.0249843	18849	434	4904 (4630-5152)	3101 (1894.5-4031.75)
Congestive heart failure; nonhypertensive	ltbp3	age_when_attended_assessment_centre, sex, ethnicity	0.213105	1.23751	0.0358952	5.93686	2.90528526206897e-09	22982	538	4902 (4631-5152)	3087 (1828-4008.25)
Congestive heart failure; nonhypertensive	ltbp3	age_when_attended_assessment_centre, sex, ethnicity, body_mass_index_bmi, glycated_haemoglobin_hba1c_inst_0, triglycerides, hdl_cholesterol, smoking, alcohol, townsend_deprivation_index_at_recruitment	0.0686308	1.07104	0.0481543	1.42523	0.154092	18908	436	4904 (4630-5152)	3101 (1894.5-4031.75)
Congestive heart failure; nonhypertensive	lyzl2	age_when_attended_assessment_centre, sex, ethnicity	-0.0485466	0.952613	0.0487848	-0.995117	0.319679	22982	538	4902 (4631-5152)	3087 (1828-4008.25)
Congestive heart failure; nonhypertensive	lyzl2	age_when_attended_assessment_centre, sex, ethnicity, body_mass_index_bmi, glycated_haemoglobin_hba1c_inst_0, triglycerides, hdl_cholesterol, smoking, alcohol, townsend_deprivation_index_at_recruitment	0.00386458	1.00387	0.0518487	0.0745357	0.940584	18908	436	4904 (4630-5152)	3101 (1894.5-4031.75)
Congestive heart failure; nonhypertensive	mamdc4	age_when_attended_assessment_centre, sex, ethnicity	0.0891361	1.09323	0.0434056	2.05356	0.040018	22982	538	4902 (4631-5152)	3087 (1828-4008.25)
Congestive heart failure; nonhypertensive	mamdc4	age_when_attended_assessment_centre, sex, ethnicity, body_mass_index_bmi, glycated_haemoglobin_hba1c_inst_0, triglycerides, hdl_cholesterol, smoking, alcohol, townsend_deprivation_index_at_recruitment	0.0920884	1.09646	0.0522039	1.76401	0.0777301	18908	436	4904 (4630-5152)	3101 (1894.5-4031.75)
Congestive heart failure; nonhypertensive	myh7b	age_when_attended_assessment_centre, sex, ethnicity	0.0213012	1.02153	0.0430105	0.495257	0.620419	22982	538	4902 (4631-5152)	3087 (1828-4008.25)
Congestive heart failure; nonhypertensive	myh7b	age_when_attended_assessment_centre, sex, ethnicity, body_mass_index_bmi, glycated_haemoglobin_hba1c_inst_0, triglycerides, hdl_cholesterol, smoking, alcohol, townsend_deprivation_index_at_recruitment	0.0057304	1.00575	0.0492328	0.116394	0.90734	18908	436	4904 (4630-5152)	3101 (1894.5-4031.75)
Congestive heart failure; nonhypertensive	nup50	age_when_attended_assessment_centre, sex, ethnicity	0.0172818	1.01743	0.0425634	0.406026	0.684724	22982	538	4902 (4631-5152)	3087 (1828-4008.25)
Congestive heart failure; nonhypertensive	nup50	age_when_attended_assessment_centre, sex, ethnicity, body_mass_index_bmi, glycated_haemoglobin_hba1c_inst_0, triglycerides, hdl_cholesterol, smoking, alcohol, townsend_deprivation_index_at_recruitment	-0.0049479	0.995064	0.0495039	-0.0999497	0.920384	18908	436	4904 (4630-5152)	3101 (1894.5-4031.75)
Congestive heart failure; nonhypertensive	padi2	age_when_attended_assessment_centre, sex, ethnicity	0.0834354	1.08702	0.0347023	2.40432	0.0162025	22982	538	4902 (4631-5152)	3087 (1828-4008.25)
Congestive heart failure; nonhypertensive	padi2	age_when_attended_assessment_centre, sex, ethnicity, body_mass_index_bmi, glycated_haemoglobin_hba1c_inst_0, triglycerides, hdl_cholesterol, smoking, alcohol, townsend_deprivation_index_at_recruitment	0.0672883	1.0696	0.0400743	1.67909	0.0931348	18908	436	4904 (4630-5152)	3101 (1894.5-4031.75)
Congestive heart failure; nonhypertensive	parp1	age_when_attended_assessment_centre, sex, ethnicity	0.0950974	1.09977	0.0380121	2.50177	0.0123576	22982	538	4902 (4631-5152)	3087 (1828-4008.25)
Congestive heart failure; nonhypertensive	parp1	age_when_attended_assessment_centre, sex, ethnicity, body_mass_index_bmi, glycated_haemoglobin_hba1c_inst_0, triglycerides, hdl_cholesterol, smoking, alcohol, townsend_deprivation_index_at_recruitment	-0.00677472	0.993248	0.0516982	-0.131044	0.895741	18908	436	4904 (4630-5152)	3101 (1894.5-4031.75)
Congestive heart failure; nonhypertensive	ppt1	age_when_attended_assessment_centre, sex, ethnicity	-0.00574362	0.994273	0.0437928	-0.131154	0.895653	22982	538	4902 (4631-5152)	3087 (1828-4008.25)
Congestive heart failure; nonhypertensive	ppt1	age_when_attended_assessment_centre, sex, ethnicity, body_mass_index_bmi, glycated_haemoglobin_hba1c_inst_0, triglycerides, hdl_cholesterol, smoking, alcohol, townsend_deprivation_index_at_recruitment	0.0288752	1.0293	0.0480336	0.601145	0.547743	18908	436	4904 (4630-5152)	3101 (1894.5-4031.75)
Congestive heart failure; nonhypertensive	prc1	age_when_attended_assessment_centre, sex, ethnicity	-0.0388577	0.961888	0.0492273	-0.789354	0.429905	22982	538	4902 (4631-5152)	3087 (1828-4008.25)
Congestive heart failure; nonhypertensive	prc1	age_when_attended_assessment_centre, sex, ethnicity, body_mass_index_bmi, glycated_haemoglobin_hba1c_inst_0, triglycerides, hdl_cholesterol, smoking, alcohol, townsend_deprivation_index_at_recruitment	-0.0303664	0.97009	0.0503872	-0.602661	0.546734	18908	436	4904 (4630-5152)	3101 (1894.5-4031.75)
Congestive heart failure; nonhypertensive	ptp4a3	age_when_attended_assessment_centre, sex, ethnicity	0.144921	1.15595	0.0344271	4.2095	2.5593521035627e-05	22982	538	4902 (4631-5152)	3087 (1828-4008.25)
Congestive heart failure; nonhypertensive	ptp4a3	age_when_attended_assessment_centre, sex, ethnicity, body_mass_index_bmi, glycated_haemoglobin_hba1c_inst_0, triglycerides, hdl_cholesterol, smoking, alcohol, townsend_deprivation_index_at_recruitment	0.0691373	1.07158	0.0455429	1.51807	0.128997	18908	436	4904 (4630-5152)	3101 (1894.5-4031.75)
Congestive heart failure; nonhypertensive	pxn	age_when_attended_assessment_centre, sex, ethnicity	0.158159	1.17135	0.0400436	3.94967	7.82590492595333e-05	22982	538	4902 (4631-5152)	3087 (1828-4008.25)
Congestive heart failure; nonhypertensive	pxn	age_when_attended_assessment_centre, sex, ethnicity, body_mass_index_bmi, glycated_haemoglobin_hba1c_inst_0, triglycerides, hdl_cholesterol, smoking, alcohol, townsend_deprivation_index_at_recruitment	0.113509	1.1202	0.0494061	2.29748	0.0215917	18908	436	4904 (4630-5152)	3101 (1894.5-4031.75)
Congestive heart failure; nonhypertensive	rab44	age_when_attended_assessment_centre, sex, ethnicity	0.0965946	1.10141	0.0365456	2.64313	0.00821445	22982	538	4902 (4631-5152)	3087 (1828-4008.25)
Congestive heart failure; nonhypertensive	rab44	age_when_attended_assessment_centre, sex, ethnicity, body_mass_index_bmi, glycated_haemoglobin_hba1c_inst_0, triglycerides, hdl_cholesterol, smoking, alcohol, townsend_deprivation_index_at_recruitment	0.0719562	1.07461	0.0445913	1.61368	0.106597	18908	436	4904 (4630-5152)	3101 (1894.5-4031.75)
Congestive heart failure; nonhypertensive	rap1a	age_when_attended_assessment_centre, sex, ethnicity	0.0166323	1.01677	0.0426595	0.389886	0.696621	22982	538	4902 (4631-5152)	3087 (1828-4008.25)
Congestive heart failure; nonhypertensive	rap1a	age_when_attended_assessment_centre, sex, ethnicity, body_mass_index_bmi, glycated_haemoglobin_hba1c_inst_0, triglycerides, hdl_cholesterol, smoking, alcohol, townsend_deprivation_index_at_recruitment	-0.00121202	0.998789	0.0467209	-0.0259416	0.979304	18908	436	4904 (4630-5152)	3101 (1894.5-4031.75)
Congestive heart failure; nonhypertensive	rasgrf1	age_when_attended_assessment_centre, sex, ethnicity	-0.0453451	0.955668	0.0438647	-1.03375	0.301253	22982	538	4902 (4631-5152)	3087 (1828-4008.25)
Congestive heart failure; nonhypertensive	rasgrf1	age_when_attended_assessment_centre, sex, ethnicity, body_mass_index_bmi, glycated_haemoglobin_hba1c_inst_0, triglycerides, hdl_cholesterol, smoking, alcohol, townsend_deprivation_index_at_recruitment	-0.0440549	0.956901	0.0488869	-0.90116	0.367503	18908	436	4904 (4630-5152)	3101 (1894.5-4031.75)
Congestive heart failure; nonhypertensive	rictor	age_when_attended_assessment_centre, sex, ethnicity	-0.0604315	0.941358	0.048007	-1.25881	0.2081	22982	538	4902 (4631-5152)	3087 (1828-4008.25)
Congestive heart failure; nonhypertensive	rictor	age_when_attended_assessment_centre, sex, ethnicity, body_mass_index_bmi, glycated_haemoglobin_hba1c_inst_0, triglycerides, hdl_cholesterol, smoking, alcohol, townsend_deprivation_index_at_recruitment	-0.0570856	0.944513	0.0534043	-1.06893	0.285101	18908	436	4904 (4630-5152)	3101 (1894.5-4031.75)
Congestive heart failure; nonhypertensive	rnf31	age_when_attended_assessment_centre, sex, ethnicity	-0.00292808	0.997076	0.0449621	-0.0651235	0.948076	22982	538	4902 (4631-5152)	3087 (1828-4008.25)
Congestive heart failure; nonhypertensive	rnf31	age_when_attended_assessment_centre, sex, ethnicity, body_mass_index_bmi, glycated_haemoglobin_hba1c_inst_0, triglycerides, hdl_cholesterol, smoking, alcohol, townsend_deprivation_index_at_recruitment	0.00785338	1.00788	0.0523064	0.150142	0.880653	18908	436	4904 (4630-5152)	3101 (1894.5-4031.75)
Congestive heart failure; nonhypertensive	sh3gl3	age_when_attended_assessment_centre, sex, ethnicity	0.008506	1.00854	0.0433263	0.196324	0.844356	22933	537	4902 (4631-5152)	3087 (1828-4008.25)
Congestive heart failure; nonhypertensive	sh3gl3	age_when_attended_assessment_centre, sex, ethnicity, body_mass_index_bmi, glycated_haemoglobin_hba1c_inst_0, triglycerides, hdl_cholesterol, smoking, alcohol, townsend_deprivation_index_at_recruitment	0.0602623	1.06212	0.0488687	1.23315	0.217521	18863	435	4904 (4630-5152)	3101 (1894.5-4031.75)
Congestive heart failure; nonhypertensive	slit2	age_when_attended_assessment_centre, sex, ethnicity	0.107216	1.11317	0.0397716	2.69579	0.00702224	22982	538	4902 (4631-5152)	3087 (1828-4008.25)
Congestive heart failure; nonhypertensive	slit2	age_when_attended_assessment_centre, sex, ethnicity, body_mass_index_bmi, glycated_haemoglobin_hba1c_inst_0, triglycerides, hdl_cholesterol, smoking, alcohol, townsend_deprivation_index_at_recruitment	0.0214534	1.02169	0.0478538	0.448311	0.653929	18908	436	4904 (4630-5152)	3101 (1894.5-4031.75)
Congestive heart failure; nonhypertensive	smarca2	age_when_attended_assessment_centre, sex, ethnicity	-0.00896587	0.991074	0.0435727	-0.205768	0.836972	22982	538	4902 (4631-5152)	3087 (1828-4008.25)
Congestive heart failure; nonhypertensive	smarca2	age_when_attended_assessment_centre, sex, ethnicity, body_mass_index_bmi, glycated_haemoglobin_hba1c_inst_0, triglycerides, hdl_cholesterol, smoking, alcohol, townsend_deprivation_index_at_recruitment	-0.00464929	0.995362	0.0486949	-0.0954778	0.923935	18908	436	4904 (4630-5152)	3101 (1894.5-4031.75)
Congestive heart failure; nonhypertensive	tigit	age_when_attended_assessment_centre, sex, ethnicity	0.172893	1.18874	0.0348368	4.96295	6.9431881531148e-07	22982	538	4902 (4631-5152)	3087 (1828-4008.25)
Congestive heart failure; nonhypertensive	tigit	age_when_attended_assessment_centre, sex, ethnicity, body_mass_index_bmi, glycated_haemoglobin_hba1c_inst_0, triglycerides, hdl_cholesterol, smoking, alcohol, townsend_deprivation_index_at_recruitment	0.135261	1.14484	0.0419875	3.22145	0.00127544	18908	436	4904 (4630-5152)	3101 (1894.5-4031.75)
Congestive heart failure; nonhypertensive	acp6	age_when_attended_assessment_centre, sex, ethnicity	0.0982686	1.10326	0.0460329	2.13475	0.0327817	22982	538	4902 (4631-5152)	3087 (1828-4008.25)
Congestive heart failure; nonhypertensive	acp6	age_when_attended_assessment_centre, sex, ethnicity, body_mass_index_bmi, glycated_haemoglobin_hba1c_inst_0, triglycerides, hdl_cholesterol, smoking, alcohol, townsend_deprivation_index_at_recruitment	0.121676	1.12939	0.0514448	2.36517	0.0180217	18908	436	4904 (4630-5152)	3101 (1894.5-4031.75)
Congestive heart failure; nonhypertensive	acvrl1	age_when_attended_assessment_centre, sex, ethnicity	0.529527	1.69813	0.0339169	15.6125	5.98705782435581e-55	22933	536	4902 (4631-5152)	3087 (1828-4008.25)
Congestive heart failure; nonhypertensive	acvrl1	age_when_attended_assessment_centre, sex, ethnicity, body_mass_index_bmi, glycated_haemoglobin_hba1c_inst_0, triglycerides, hdl_cholesterol, smoking, alcohol, townsend_deprivation_index_at_recruitment	0.35541	1.42677	0.0423325	8.39567	4.63229487893944e-17	18877	435	4904 (4630-5152)	3101 (1894.5-4031.75)
Congestive heart failure; nonhypertensive	ada	age_when_attended_assessment_centre, sex, ethnicity	0.022969	1.02323	0.0430913	0.533031	0.594012	22982	538	4902 (4631-5152)	3087 (1828-4008.25)
Congestive heart failure; nonhypertensive	ada	age_when_attended_assessment_centre, sex, ethnicity, body_mass_index_bmi, glycated_haemoglobin_hba1c_inst_0, triglycerides, hdl_cholesterol, smoking, alcohol, townsend_deprivation_index_at_recruitment	-0.02183	0.978407	0.0494555	-0.441407	0.658919	18908	436	4904 (4630-5152)	3101 (1894.5-4031.75)
Congestive heart failure; nonhypertensive	adam22	age_when_attended_assessment_centre, sex, ethnicity	0.0328291	1.03337	0.0438842	0.748085	0.454409	22982	538	4902 (4631-5152)	3087 (1828-4008.25)
Congestive heart failure; nonhypertensive	adam22	age_when_attended_assessment_centre, sex, ethnicity, body_mass_index_bmi, glycated_haemoglobin_hba1c_inst_0, triglycerides, hdl_cholesterol, smoking, alcohol, townsend_deprivation_index_at_recruitment	-0.00811939	0.991913	0.0480503	-0.168977	0.865815	18908	436	4904 (4630-5152)	3101 (1894.5-4031.75)
Congestive heart failure; nonhypertensive	adamts1	age_when_attended_assessment_centre, sex, ethnicity	0.100848	1.10611	0.0362494	2.78206	0.00540144	22982	538	4902 (4631-5152)	3087 (1828-4008.25)
Congestive heart failure; nonhypertensive	adamts1	age_when_attended_assessment_centre, sex, ethnicity, body_mass_index_bmi, glycated_haemoglobin_hba1c_inst_0, triglycerides, hdl_cholesterol, smoking, alcohol, townsend_deprivation_index_at_recruitment	0.0512444	1.05258	0.047444	1.0801	0.280096	18908	436	4904 (4630-5152)	3101 (1894.5-4031.75)
Congestive heart failure; nonhypertensive	adamts15	age_when_attended_assessment_centre, sex, ethnicity	0.451213	1.57022	0.0432252	10.4386	1.65150236475343e-25	22982	538	4902 (4631-5152)	3087 (1828-4008.25)
Congestive heart failure; nonhypertensive	adamts15	age_when_attended_assessment_centre, sex, ethnicity, body_mass_index_bmi, glycated_haemoglobin_hba1c_inst_0, triglycerides, hdl_cholesterol, smoking, alcohol, townsend_deprivation_index_at_recruitment	0.188587	1.20754	0.0580679	3.2477	0.00116341	18908	436	4904 (4630-5152)	3101 (1894.5-4031.75)
Congestive heart failure; nonhypertensive	adgrb3	age_when_attended_assessment_centre, sex, ethnicity	0.0997788	1.10493	0.043959	2.26981	0.023219	22933	536	4902 (4631-5152)	3087 (1828-4008.25)
Congestive heart failure; nonhypertensive	adgrb3	age_when_attended_assessment_centre, sex, ethnicity, body_mass_index_bmi, glycated_haemoglobin_hba1c_inst_0, triglycerides, hdl_cholesterol, smoking, alcohol, townsend_deprivation_index_at_recruitment	0.0768508	1.07988	0.0480397	1.59974	0.109657	18877	435	4904 (4630-5152)	3101 (1894.5-4031.75)
Congestive heart failure; nonhypertensive	adm	age_when_attended_assessment_centre, sex, ethnicity	0.85986	2.36283	0.0501425	17.1483	6.46803222814443e-66	22982	538	4902 (4631-5152)	3087 (1828-4008.25)
Congestive heart failure; nonhypertensive	adm	age_when_attended_assessment_centre, sex, ethnicity, body_mass_index_bmi, glycated_haemoglobin_hba1c_inst_0, triglycerides, hdl_cholesterol, smoking, alcohol, townsend_deprivation_index_at_recruitment	0.645181	1.90633	0.0638651	10.1022	5.39946880345303e-24	18908	436	4904 (4630-5152)	3101 (1894.5-4031.75)
Congestive heart failure; nonhypertensive	ahnak	age_when_attended_assessment_centre, sex, ethnicity	0.280952	1.32439	0.0359293	7.81959	5.29952327187003e-15	22982	538	4902 (4631-5152)	3087 (1828-4008.25)
Congestive heart failure; nonhypertensive	ahnak	age_when_attended_assessment_centre, sex, ethnicity, body_mass_index_bmi, glycated_haemoglobin_hba1c_inst_0, triglycerides, hdl_cholesterol, smoking, alcohol, townsend_deprivation_index_at_recruitment	0.171512	1.1871	0.0479277	3.57856	0.000345495	18908	436	4904 (4630-5152)	3101 (1894.5-4031.75)
Congestive heart failure; nonhypertensive	aif1l	age_when_attended_assessment_centre, sex, ethnicity	0.0896483	1.09379	0.0395826	2.26484	0.0235224	22982	538	4902 (4631-5152)	3087 (1828-4008.25)
Congestive heart failure; nonhypertensive	aif1l	age_when_attended_assessment_centre, sex, ethnicity, body_mass_index_bmi, glycated_haemoglobin_hba1c_inst_0, triglycerides, hdl_cholesterol, smoking, alcohol, townsend_deprivation_index_at_recruitment	0.0184099	1.01858	0.0489504	0.376092	0.706848	18908	436	4904 (4630-5152)	3101 (1894.5-4031.75)
Congestive heart failure; nonhypertensive	ampd3	age_when_attended_assessment_centre, sex, ethnicity	-0.011402	0.988663	0.0439072	-0.259684	0.795108	22982	538	4902 (4631-5152)	3087 (1828-4008.25)
Congestive heart failure; nonhypertensive	ampd3	age_when_attended_assessment_centre, sex, ethnicity, body_mass_index_bmi, glycated_haemoglobin_hba1c_inst_0, triglycerides, hdl_cholesterol, smoking, alcohol, townsend_deprivation_index_at_recruitment	-0.03089	0.969582	0.0494956	-0.624095	0.532565	18908	436	4904 (4630-5152)	3101 (1894.5-4031.75)
Congestive heart failure; nonhypertensive	angpt2	age_when_attended_assessment_centre, sex, ethnicity	0.589949	1.8039	0.0352737	16.7249	8.62951356009538e-63	22982	538	4902 (4631-5152)	3087 (1828-4008.25)
Congestive heart failure; nonhypertensive	angpt2	age_when_attended_assessment_centre, sex, ethnicity, body_mass_index_bmi, glycated_haemoglobin_hba1c_inst_0, triglycerides, hdl_cholesterol, smoking, alcohol, townsend_deprivation_index_at_recruitment	0.453334	1.57355	0.0446565	10.1516	3.26088592092432e-24	18908	436	4904 (4630-5152)	3101 (1894.5-4031.75)
Congestive heart failure; nonhypertensive	apbb1ip	age_when_attended_assessment_centre, sex, ethnicity	0.196421	1.21704	0.0377376	5.20492	1.94082339620959e-07	22982	538	4902 (4631-5152)	3087 (1828-4008.25)
Congestive heart failure; nonhypertensive	apbb1ip	age_when_attended_assessment_centre, sex, ethnicity, body_mass_index_bmi, glycated_haemoglobin_hba1c_inst_0, triglycerides, hdl_cholesterol, smoking, alcohol, townsend_deprivation_index_at_recruitment	0.115475	1.12241	0.0487798	2.36728	0.0179195	18908	436	4904 (4630-5152)	3101 (1894.5-4031.75)
Congestive heart failure; nonhypertensive	arhgap30	age_when_attended_assessment_centre, sex, ethnicity	-0.0202117	0.979991	0.0444944	-0.454253	0.649647	22982	538	4902 (4631-5152)	3087 (1828-4008.25)
Congestive heart failure; nonhypertensive	arhgap30	age_when_attended_assessment_centre, sex, ethnicity, body_mass_index_bmi, glycated_haemoglobin_hba1c_inst_0, triglycerides, hdl_cholesterol, smoking, alcohol, townsend_deprivation_index_at_recruitment	0.0220763	1.02232	0.0476563	0.46324	0.643192	18908	436	4904 (4630-5152)	3101 (1894.5-4031.75)
Congestive heart failure; nonhypertensive	atraid	age_when_attended_assessment_centre, sex, ethnicity	0.160126	1.17366	0.0165129	9.69699	3.10512377847267e-22	22982	538	4902 (4631-5152)	3087 (1828-4008.25)
Congestive heart failure; nonhypertensive	atraid	age_when_attended_assessment_centre, sex, ethnicity, body_mass_index_bmi, glycated_haemoglobin_hba1c_inst_0, triglycerides, hdl_cholesterol, smoking, alcohol, townsend_deprivation_index_at_recruitment	0.131939	1.14104	0.0251446	5.24724	1.54397477971744e-07	18908	436	4904 (4630-5152)	3101 (1894.5-4031.75)
Congestive heart failure; nonhypertensive	bag3	age_when_attended_assessment_centre, sex, ethnicity	0.173602	1.18958	0.0453592	3.82727	0.000129574	22933	536	4902 (4631-5152)	3087 (1828-4008.25)
Congestive heart failure; nonhypertensive	bag3	age_when_attended_assessment_centre, sex, ethnicity, body_mass_index_bmi, glycated_haemoglobin_hba1c_inst_0, triglycerides, hdl_cholesterol, smoking, alcohol, townsend_deprivation_index_at_recruitment	0.105867	1.11167	0.049034	2.15906	0.0308457	18877	435	4904 (4630-5152)	3101 (1894.5-4031.75)
Congestive heart failure; nonhypertensive	blnk	age_when_attended_assessment_centre, sex, ethnicity	0.0848339	1.08854	0.0375061	2.26187	0.0237055	22982	538	4902 (4631-5152)	3087 (1828-4008.25)
Congestive heart failure; nonhypertensive	blnk	age_when_attended_assessment_centre, sex, ethnicity, body_mass_index_bmi, glycated_haemoglobin_hba1c_inst_0, triglycerides, hdl_cholesterol, smoking, alcohol, townsend_deprivation_index_at_recruitment	-0.00638954	0.993631	0.0496745	-0.128628	0.897652	18908	436	4904 (4630-5152)	3101 (1894.5-4031.75)
Congestive heart failure; nonhypertensive	bmp6	age_when_attended_assessment_centre, sex, ethnicity	0.109869	1.11613	0.0449976	2.44165	0.0146201	22982	538	4902 (4631-5152)	3087 (1828-4008.25)
Congestive heart failure; nonhypertensive	bmp6	age_when_attended_assessment_centre, sex, ethnicity, body_mass_index_bmi, glycated_haemoglobin_hba1c_inst_0, triglycerides, hdl_cholesterol, smoking, alcohol, townsend_deprivation_index_at_recruitment	0.0121964	1.01227	0.0499963	0.243946	0.807273	18908	436	4904 (4630-5152)	3101 (1894.5-4031.75)
Congestive heart failure; nonhypertensive	bpifa2	age_when_attended_assessment_centre, sex, ethnicity	-0.180067	0.835215	0.0454763	-3.95957	7.5084987266908e-05	22161	527	4902 (4631-5152)	3087 (1828-4008.25)
Congestive heart failure; nonhypertensive	bpifa2	age_when_attended_assessment_centre, sex, ethnicity, body_mass_index_bmi, glycated_haemoglobin_hba1c_inst_0, triglycerides, hdl_cholesterol, smoking, alcohol, townsend_deprivation_index_at_recruitment	-0.0734049	0.929225	0.0518572	-1.41552	0.156916	18225	428	4904 (4630-5152)	3101 (1894.5-4031.75)
Congestive heart failure; nonhypertensive	bsg	age_when_attended_assessment_centre, sex, ethnicity	0.352692	1.42289	0.0433025	8.14484	3.79792080648277e-16	22934	536	4902 (4631-5152)	3087 (1828-4008.25)
Congestive heart failure; nonhypertensive	bsg	age_when_attended_assessment_centre, sex, ethnicity, body_mass_index_bmi, glycated_haemoglobin_hba1c_inst_0, triglycerides, hdl_cholesterol, smoking, alcohol, townsend_deprivation_index_at_recruitment	0.186565	1.2051	0.0490653	3.80238	0.000143314	18863	435	4904 (4630-5152)	3101 (1894.5-4031.75)
Congestive heart failure; nonhypertensive	btn3a2	age_when_attended_assessment_centre, sex, ethnicity	0.296042	1.34453	0.0335572	8.82202	1.12417279959301e-18	22982	538	4902 (4631-5152)	3087 (1828-4008.25)
Congestive heart failure; nonhypertensive	btn3a2	age_when_attended_assessment_centre, sex, ethnicity, body_mass_index_bmi, glycated_haemoglobin_hba1c_inst_0, triglycerides, hdl_cholesterol, smoking, alcohol, townsend_deprivation_index_at_recruitment	0.2361	1.2663	0.039966	5.90754	3.47264385379983e-09	18908	436	4904 (4630-5152)	3101 (1894.5-4031.75)
Congestive heart failure; nonhypertensive	c1qa	age_when_attended_assessment_centre, sex, ethnicity	0.21065	1.23448	0.0425561	4.94993	7.42394861221102e-07	22895	535	4902 (4631-5152)	3087 (1828-4008.25)
Congestive heart failure; nonhypertensive	c1qa	age_when_attended_assessment_centre, sex, ethnicity, body_mass_index_bmi, glycated_haemoglobin_hba1c_inst_0, triglycerides, hdl_cholesterol, smoking, alcohol, townsend_deprivation_index_at_recruitment	0.187989	1.20682	0.0473746	3.96814	7.2435901044645e-05	18829	434	4904 (4630-5152)	3101 (1894.5-4031.75)
Congestive heart failure; nonhypertensive	c1qtnf6	age_when_attended_assessment_centre, sex, ethnicity	0.0550773	1.05662	0.0401381	1.3722	0.170003	22982	538	4902 (4631-5152)	3087 (1828-4008.25)
Congestive heart failure; nonhypertensive	c1qtnf6	age_when_attended_assessment_centre, sex, ethnicity, body_mass_index_bmi, glycated_haemoglobin_hba1c_inst_0, triglycerides, hdl_cholesterol, smoking, alcohol, townsend_deprivation_index_at_recruitment	-0.0196888	0.980504	0.0483014	-0.407624	0.68355	18908	436	4904 (4630-5152)	3101 (1894.5-4031.75)
Congestive heart failure; nonhypertensive	ca12	age_when_attended_assessment_centre, sex, ethnicity	0.196508	1.21714	0.038413	5.11565	3.12658233795257e-07	22982	538	4902 (4631-5152)	3087 (1828-4008.25)
Congestive heart failure; nonhypertensive	ca12	age_when_attended_assessment_centre, sex, ethnicity, body_mass_index_bmi, glycated_haemoglobin_hba1c_inst_0, triglycerides, hdl_cholesterol, smoking, alcohol, townsend_deprivation_index_at_recruitment	0.127904	1.13644	0.0456228	2.8035	0.0050551	18908	436	4904 (4630-5152)	3101 (1894.5-4031.75)
Congestive heart failure; nonhypertensive	ccar2	age_when_attended_assessment_centre, sex, ethnicity	0.0347501	1.03536	0.040512	0.857772	0.391018	22982	538	4902 (4631-5152)	3087 (1828-4008.25)
Congestive heart failure; nonhypertensive	ccar2	age_when_attended_assessment_centre, sex, ethnicity, body_mass_index_bmi, glycated_haemoglobin_hba1c_inst_0, triglycerides, hdl_cholesterol, smoking, alcohol, townsend_deprivation_index_at_recruitment	-0.0148669	0.985243	0.0491145	-0.302698	0.76212	18908	436	4904 (4630-5152)	3101 (1894.5-4031.75)
Congestive heart failure; nonhypertensive	ccer2	age_when_attended_assessment_centre, sex, ethnicity	0.118092	1.12535	0.0428474	2.75609	0.0058496	22982	538	4902 (4631-5152)	3087 (1828-4008.25)
Congestive heart failure; nonhypertensive	ccer2	age_when_attended_assessment_centre, sex, ethnicity, body_mass_index_bmi, glycated_haemoglobin_hba1c_inst_0, triglycerides, hdl_cholesterol, smoking, alcohol, townsend_deprivation_index_at_recruitment	0.0900799	1.09426	0.0475576	1.89412	0.0582086	18908	436	4904 (4630-5152)	3101 (1894.5-4031.75)
Congestive heart failure; nonhypertensive	ccl25	age_when_attended_assessment_centre, sex, ethnicity	0.112132	1.11866	0.045468	2.46617	0.0136566	22982	538	4902 (4631-5152)	3087 (1828-4008.25)
Congestive heart failure; nonhypertensive	ccl25	age_when_attended_assessment_centre, sex, ethnicity, body_mass_index_bmi, glycated_haemoglobin_hba1c_inst_0, triglycerides, hdl_cholesterol, smoking, alcohol, townsend_deprivation_index_at_recruitment	0.0501932	1.05147	0.0509987	0.984205	0.325015	18908	436	4904 (4630-5152)	3101 (1894.5-4031.75)
Congestive heart failure; nonhypertensive	ccl3	age_when_attended_assessment_centre, sex, ethnicity	0.207019	1.23001	0.0277245	7.46698	8.20573551070523e-14	22982	538	4902 (4631-5152)	3087 (1828-4008.25)
Congestive heart failure; nonhypertensive	ccl3	age_when_attended_assessment_centre, sex, ethnicity, body_mass_index_bmi, glycated_haemoglobin_hba1c_inst_0, triglycerides, hdl_cholesterol, smoking, alcohol, townsend_deprivation_index_at_recruitment	0.160515	1.17412	0.0363568	4.41498	1.01018142281594e-05	18908	436	4904 (4630-5152)	3101 (1894.5-4031.75)
Congestive heart failure; nonhypertensive	ccn1	age_when_attended_assessment_centre, sex, ethnicity	0.082318	1.0858	0.0463668	1.77536	0.0758377	22982	538	4902 (4631-5152)	3087 (1828-4008.25)
Congestive heart failure; nonhypertensive	ccn1	age_when_attended_assessment_centre, sex, ethnicity, body_mass_index_bmi, glycated_haemoglobin_hba1c_inst_0, triglycerides, hdl_cholesterol, smoking, alcohol, townsend_deprivation_index_at_recruitment	0.0511082	1.05244	0.0574775	0.889186	0.373903	18908	436	4904 (4630-5152)	3101 (1894.5-4031.75)
Congestive heart failure; nonhypertensive	cd207	age_when_attended_assessment_centre, sex, ethnicity	0.141783	1.15233	0.0440343	3.21982	0.0012827	22557	528	4902 (4631-5152)	3087 (1828-4008.25)
Congestive heart failure; nonhypertensive	cd207	age_when_attended_assessment_centre, sex, ethnicity, body_mass_index_bmi, glycated_haemoglobin_hba1c_inst_0, triglycerides, hdl_cholesterol, smoking, alcohol, townsend_deprivation_index_at_recruitment	0.0574712	1.05915	0.0498617	1.15261	0.24907	18567	428	4904 (4630-5152)	3101 (1894.5-4031.75)
Congestive heart failure; nonhypertensive	cd300lf	age_when_attended_assessment_centre, sex, ethnicity	0.321297	1.37892	0.0514108	6.2496	4.11499172706795e-10	22982	538	4902 (4631-5152)	3087 (1828-4008.25)
Congestive heart failure; nonhypertensive	cd300lf	age_when_attended_assessment_centre, sex, ethnicity, body_mass_index_bmi, glycated_haemoglobin_hba1c_inst_0, triglycerides, hdl_cholesterol, smoking, alcohol, townsend_deprivation_index_at_recruitment	0.179324	1.19641	0.0540974	3.31484	0.000916941	18908	436	4904 (4630-5152)	3101 (1894.5-4031.75)
Congestive heart failure; nonhypertensive	cd84	age_when_attended_assessment_centre, sex, ethnicity	-0.0611186	0.940712	0.0433542	-1.40975	0.158613	22982	538	4902 (4631-5152)	3087 (1828-4008.25)
Congestive heart failure; nonhypertensive	cd84	age_when_attended_assessment_centre, sex, ethnicity, body_mass_index_bmi, glycated_haemoglobin_hba1c_inst_0, triglycerides, hdl_cholesterol, smoking, alcohol, townsend_deprivation_index_at_recruitment	-0.0338495	0.966717	0.0487836	-0.693872	0.487763	18908	436	4904 (4630-5152)	3101 (1894.5-4031.75)
Congestive heart failure; nonhypertensive	cdsn	age_when_attended_assessment_centre, sex, ethnicity	0.206356	1.22919	0.0439753	4.69254	2.69839686219732e-06	22955	537	4902 (4631-5152)	3087 (1828-4008.25)
Congestive heart failure; nonhypertensive	cdsn	age_when_attended_assessment_centre, sex, ethnicity, body_mass_index_bmi, glycated_haemoglobin_hba1c_inst_0, triglycerides, hdl_cholesterol, smoking, alcohol, townsend_deprivation_index_at_recruitment	0.187426	1.20614	0.048368	3.87501	0.00010662	18886	435	4904 (4630-5152)	3101 (1894.5-4031.75)
Congestive heart failure; nonhypertensive	ceacam21	age_when_attended_assessment_centre, sex, ethnicity	0.143	1.15373	0.04243	3.37026	0.000750971	22982	538	4902 (4631-5152)	3087 (1828-4008.25)
Congestive heart failure; nonhypertensive	ceacam21	age_when_attended_assessment_centre, sex, ethnicity, body_mass_index_bmi, glycated_haemoglobin_hba1c_inst_0, triglycerides, hdl_cholesterol, smoking, alcohol, townsend_deprivation_index_at_recruitment	0.102977	1.10847	0.047387	2.17311	0.029772	18908	436	4904 (4630-5152)	3101 (1894.5-4031.75)
Congestive heart failure; nonhypertensive	ceacam8	age_when_attended_assessment_centre, sex, ethnicity	0.363823	1.43882	0.0413788	8.79249	1.46277217366518e-18	22982	538	4902 (4631-5152)	3087 (1828-4008.25)
Congestive heart failure; nonhypertensive	ceacam8	age_when_attended_assessment_centre, sex, ethnicity, body_mass_index_bmi, glycated_haemoglobin_hba1c_inst_0, triglycerides, hdl_cholesterol, smoking, alcohol, townsend_deprivation_index_at_recruitment	0.297726	1.34679	0.0487192	6.11106	9.8973802700687e-10	18908	436	4904 (4630-5152)	3101 (1894.5-4031.75)
Congestive heart failure; nonhypertensive	clec10a	age_when_attended_assessment_centre, sex, ethnicity	0.128906	1.13758	0.0435427	2.96046	0.00307181	22982	538	4902 (4631-5152)	3087 (1828-4008.25)
Congestive heart failure; nonhypertensive	clec10a	age_when_attended_assessment_centre, sex, ethnicity, body_mass_index_bmi, glycated_haemoglobin_hba1c_inst_0, triglycerides, hdl_cholesterol, smoking, alcohol, townsend_deprivation_index_at_recruitment	0.0536195	1.05508	0.0497943	1.07682	0.281561	18908	436	4904 (4630-5152)	3101 (1894.5-4031.75)
Congestive heart failure; nonhypertensive	clec4a	age_when_attended_assessment_centre, sex, ethnicity	-0.156072	0.855498	0.0413485	-3.77455	0.0001603	22982	538	4902 (4631-5152)	3087 (1828-4008.25)
Congestive heart failure; nonhypertensive	clec4a	age_when_attended_assessment_centre, sex, ethnicity, body_mass_index_bmi, glycated_haemoglobin_hba1c_inst_0, triglycerides, hdl_cholesterol, smoking, alcohol, townsend_deprivation_index_at_recruitment	0.018658	1.01883	0.0513034	0.36368	0.716097	18908	436	4904 (4630-5152)	3101 (1894.5-4031.75)
Congestive heart failure; nonhypertensive	clec4d	age_when_attended_assessment_centre, sex, ethnicity	0.426102	1.53128	0.0408087	10.4415	1.60319528440614e-25	22982	538	4902 (4631-5152)	3087 (1828-4008.25)
Congestive heart failure; nonhypertensive	clec4d	age_when_attended_assessment_centre, sex, ethnicity, body_mass_index_bmi, glycated_haemoglobin_hba1c_inst_0, triglycerides, hdl_cholesterol, smoking, alcohol, townsend_deprivation_index_at_recruitment	0.297616	1.34664	0.0483628	6.15382	7.56402168190202e-10	18908	436	4904 (4630-5152)	3101 (1894.5-4031.75)
Congestive heart failure; nonhypertensive	clec4g	age_when_attended_assessment_centre, sex, ethnicity	0.137779	1.14772	0.0432532	3.18542	0.00144544	22982	538	4902 (4631-5152)	3087 (1828-4008.25)
Congestive heart failure; nonhypertensive	clec4g	age_when_attended_assessment_centre, sex, ethnicity, body_mass_index_bmi, glycated_haemoglobin_hba1c_inst_0, triglycerides, hdl_cholesterol, smoking, alcohol, townsend_deprivation_index_at_recruitment	0.0490241	1.05025	0.0492325	0.995766	0.319364	18908	436	4904 (4630-5152)	3101 (1894.5-4031.75)
Congestive heart failure; nonhypertensive	clstn3	age_when_attended_assessment_centre, sex, ethnicity	0.233397	1.26288	0.0353374	6.60481	3.98034112029827e-11	22982	538	4902 (4631-5152)	3087 (1828-4008.25)
Congestive heart failure; nonhypertensive	clstn3	age_when_attended_assessment_centre, sex, ethnicity, body_mass_index_bmi, glycated_haemoglobin_hba1c_inst_0, triglycerides, hdl_cholesterol, smoking, alcohol, townsend_deprivation_index_at_recruitment	0.0782417	1.08138	0.0488184	1.60271	0.108999	18908	436	4904 (4630-5152)	3101 (1894.5-4031.75)
Congestive heart failure; nonhypertensive	cox5b	age_when_attended_assessment_centre, sex, ethnicity	0.100487	1.10571	0.04238	2.37109	0.0177357	22982	538	4902 (4631-5152)	3087 (1828-4008.25)
Congestive heart failure; nonhypertensive	cox5b	age_when_attended_assessment_centre, sex, ethnicity, body_mass_index_bmi, glycated_haemoglobin_hba1c_inst_0, triglycerides, hdl_cholesterol, smoking, alcohol, townsend_deprivation_index_at_recruitment	0.0535301	1.05499	0.0483547	1.10703	0.268281	18908	436	4904 (4630-5152)	3101 (1894.5-4031.75)
Congestive heart failure; nonhypertensive	cpe	age_when_attended_assessment_centre, sex, ethnicity	-0.0778552	0.925098	0.0406744	-1.91411	0.055606	22837	537	4902 (4631-5152)	3087 (1828-4008.25)
Congestive heart failure; nonhypertensive	cpe	age_when_attended_assessment_centre, sex, ethnicity, body_mass_index_bmi, glycated_haemoglobin_hba1c_inst_0, triglycerides, hdl_cholesterol, smoking, alcohol, townsend_deprivation_index_at_recruitment	-0.0790178	0.924023	0.0464374	-1.7016	0.0888306	18785	435	4904 (4630-5152)	3101 (1894.5-4031.75)
Congestive heart failure; nonhypertensive	crip2	age_when_attended_assessment_centre, sex, ethnicity	0.23847	1.26931	0.0247401	9.63902	5.4709520970211e-22	22982	538	4902 (4631-5152)	3087 (1828-4008.25)
Congestive heart failure; nonhypertensive	crip2	age_when_attended_assessment_centre, sex, ethnicity, body_mass_index_bmi, glycated_haemoglobin_hba1c_inst_0, triglycerides, hdl_cholesterol, smoking, alcohol, townsend_deprivation_index_at_recruitment	0.169091	1.18423	0.0392741	4.30542	1.66667140923408e-05	18908	436	4904 (4630-5152)	3101 (1894.5-4031.75)
Congestive heart failure; nonhypertensive	crisp2	age_when_attended_assessment_centre, sex, ethnicity	-0.252775	0.776643	0.0468204	-5.39881	6.70840233595889e-08	22982	538	4902 (4631-5152)	3087 (1828-4008.25)
Congestive heart failure; nonhypertensive	crisp2	age_when_attended_assessment_centre, sex, ethnicity, body_mass_index_bmi, glycated_haemoglobin_hba1c_inst_0, triglycerides, hdl_cholesterol, smoking, alcohol, townsend_deprivation_index_at_recruitment	-0.164034	0.848713	0.0524919	-3.12495	0.00177837	18908	436	4904 (4630-5152)	3101 (1894.5-4031.75)
Congestive heart failure; nonhypertensive	crtam	age_when_attended_assessment_centre, sex, ethnicity	0.140407	1.15074	0.0431088	3.25704	0.00112582	22982	538	4902 (4631-5152)	3087 (1828-4008.25)
Congestive heart failure; nonhypertensive	crtam	age_when_attended_assessment_centre, sex, ethnicity, body_mass_index_bmi, glycated_haemoglobin_hba1c_inst_0, triglycerides, hdl_cholesterol, smoking, alcohol, townsend_deprivation_index_at_recruitment	0.106026	1.11185	0.048182	2.20054	0.0277684	18908	436	4904 (4630-5152)	3101 (1894.5-4031.75)
Congestive heart failure; nonhypertensive	csf3r	age_when_attended_assessment_centre, sex, ethnicity	0.182251	1.19992	0.0384984	4.73399	2.20144906393386e-06	22982	538	4902 (4631-5152)	3087 (1828-4008.25)
Congestive heart failure; nonhypertensive	csf3r	age_when_attended_assessment_centre, sex, ethnicity, body_mass_index_bmi, glycated_haemoglobin_hba1c_inst_0, triglycerides, hdl_cholesterol, smoking, alcohol, townsend_deprivation_index_at_recruitment	0.105487	1.11125	0.046832	2.25244	0.0242942	18908	436	4904 (4630-5152)	3101 (1894.5-4031.75)
Congestive heart failure; nonhypertensive	cwc15	age_when_attended_assessment_centre, sex, ethnicity	0.100922	1.10619	0.0378655	2.66527	0.0076927	22909	537	4902 (4631-5152)	3087 (1828-4008.25)
Congestive heart failure; nonhypertensive	cwc15	age_when_attended_assessment_centre, sex, ethnicity, body_mass_index_bmi, glycated_haemoglobin_hba1c_inst_0, triglycerides, hdl_cholesterol, smoking, alcohol, townsend_deprivation_index_at_recruitment	0.0717955	1.07444	0.0469494	1.52921	0.126212	18843	435	4904 (4630-5152)	3101 (1894.5-4031.75)
Congestive heart failure; nonhypertensive	cx3cl1	age_when_attended_assessment_centre, sex, ethnicity	0.127669	1.13618	0.0419739	3.04162	0.00235307	22982	538	4902 (4631-5152)	3087 (1828-4008.25)
Congestive heart failure; nonhypertensive	cx3cl1	age_when_attended_assessment_centre, sex, ethnicity, body_mass_index_bmi, glycated_haemoglobin_hba1c_inst_0, triglycerides, hdl_cholesterol, smoking, alcohol, townsend_deprivation_index_at_recruitment	0.144771	1.15578	0.0452998	3.19585	0.0013942	18908	436	4904 (4630-5152)	3101 (1894.5-4031.75)
Congestive heart failure; nonhypertensive	ddah1	age_when_attended_assessment_centre, sex, ethnicity	0.236424	1.26671	0.0404943	5.83845	5.26879283296874e-09	22982	538	4902 (4631-5152)	3087 (1828-4008.25)
Congestive heart failure; nonhypertensive	ddah1	age_when_attended_assessment_centre, sex, ethnicity, body_mass_index_bmi, glycated_haemoglobin_hba1c_inst_0, triglycerides, hdl_cholesterol, smoking, alcohol, townsend_deprivation_index_at_recruitment	0.130605	1.13952	0.048411	2.69784	0.00697913	18908	436	4904 (4630-5152)	3101 (1894.5-4031.75)
Congestive heart failure; nonhypertensive	dnajb8	age_when_attended_assessment_centre, sex, ethnicity	-0.0525769	0.948781	0.0460278	-1.14229	0.253335	22982	538	4902 (4631-5152)	3087 (1828-4008.25)
Congestive heart failure; nonhypertensive	dnajb8	age_when_attended_assessment_centre, sex, ethnicity, body_mass_index_bmi, glycated_haemoglobin_hba1c_inst_0, triglycerides, hdl_cholesterol, smoking, alcohol, townsend_deprivation_index_at_recruitment	-0.0420433	0.958828	0.0517569	-0.812323	0.416606	18908	436	4904 (4630-5152)	3101 (1894.5-4031.75)
Congestive heart failure; nonhypertensive	draxin	age_when_attended_assessment_centre, sex, ethnicity	0.171172	1.18669	0.0416459	4.11018	3.95355152592634e-05	22982	538	4902 (4631-5152)	3087 (1828-4008.25)
Congestive heart failure; nonhypertensive	draxin	age_when_attended_assessment_centre, sex, ethnicity, body_mass_index_bmi, glycated_haemoglobin_hba1c_inst_0, triglycerides, hdl_cholesterol, smoking, alcohol, townsend_deprivation_index_at_recruitment	0.131046	1.14002	0.0468619	2.79642	0.00516722	18908	436	4904 (4630-5152)	3101 (1894.5-4031.75)
Congestive heart failure; nonhypertensive	dsg3	age_when_attended_assessment_centre, sex, ethnicity	0.011968	1.01204	0.0455601	0.262687	0.792792	22881	537	4902 (4631-5152)	3087 (1828-4008.25)
Congestive heart failure; nonhypertensive	dsg3	age_when_attended_assessment_centre, sex, ethnicity, body_mass_index_bmi, glycated_haemoglobin_hba1c_inst_0, triglycerides, hdl_cholesterol, smoking, alcohol, townsend_deprivation_index_at_recruitment	-0.0171947	0.982952	0.0500456	-0.343581	0.731161	18829	435	4904 (4630-5152)	3101 (1894.5-4031.75)
Congestive heart failure; nonhypertensive	dsg4	age_when_attended_assessment_centre, sex, ethnicity	-0.112539	0.893563	0.0446862	-2.51842	0.0117883	22982	538	4902 (4631-5152)	3087 (1828-4008.25)
Congestive heart failure; nonhypertensive	dsg4	age_when_attended_assessment_centre, sex, ethnicity, body_mass_index_bmi, glycated_haemoglobin_hba1c_inst_0, triglycerides, hdl_cholesterol, smoking, alcohol, townsend_deprivation_index_at_recruitment	-0.0321985	0.968314	0.0504285	-0.638497	0.52315	18908	436	4904 (4630-5152)	3101 (1894.5-4031.75)
Congestive heart failure; nonhypertensive	dtx3	age_when_attended_assessment_centre, sex, ethnicity	0.252139	1.28677	0.0391288	6.44382	1.16501626894009e-10	22982	538	4902 (4631-5152)	3087 (1828-4008.25)
Congestive heart failure; nonhypertensive	dtx3	age_when_attended_assessment_centre, sex, ethnicity, body_mass_index_bmi, glycated_haemoglobin_hba1c_inst_0, triglycerides, hdl_cholesterol, smoking, alcohol, townsend_deprivation_index_at_recruitment	0.173646	1.18963	0.0473351	3.66844	0.000244031	18908	436	4904 (4630-5152)	3101 (1894.5-4031.75)
Congestive heart failure; nonhypertensive	ebi3_il27	age_when_attended_assessment_centre, sex, ethnicity	0.225593	1.25307	0.0431746	5.22514	1.74022169880235e-07	22982	538	4902 (4631-5152)	3087 (1828-4008.25)
Congestive heart failure; nonhypertensive	ebi3_il27	age_when_attended_assessment_centre, sex, ethnicity, body_mass_index_bmi, glycated_haemoglobin_hba1c_inst_0, triglycerides, hdl_cholesterol, smoking, alcohol, townsend_deprivation_index_at_recruitment	0.201839	1.22365	0.0479111	4.21278	2.52242264210241e-05	18908	436	4904 (4630-5152)	3101 (1894.5-4031.75)
Congestive heart failure; nonhypertensive	edn1	age_when_attended_assessment_centre, sex, ethnicity	0.54956	1.73249	0.0341941	16.0718	4.02303619228097e-58	22982	538	4902 (4631-5152)	3087 (1828-4008.25)
Congestive heart failure; nonhypertensive	edn1	age_when_attended_assessment_centre, sex, ethnicity, body_mass_index_bmi, glycated_haemoglobin_hba1c_inst_0, triglycerides, hdl_cholesterol, smoking, alcohol, townsend_deprivation_index_at_recruitment	0.424177	1.52833	0.0435226	9.74612	1.9165183401608e-22	18908	436	4904 (4630-5152)	3101 (1894.5-4031.75)
Congestive heart failure; nonhypertensive	eif1ax	age_when_attended_assessment_centre, sex, ethnicity	0.0064148	1.00644	0.0434174	0.147747	0.882542	22982	538	4902 (4631-5152)	3087 (1828-4008.25)
Congestive heart failure; nonhypertensive	eif1ax	age_when_attended_assessment_centre, sex, ethnicity, body_mass_index_bmi, glycated_haemoglobin_hba1c_inst_0, triglycerides, hdl_cholesterol, smoking, alcohol, townsend_deprivation_index_at_recruitment	0.00241995	1.00242	0.0493146	0.0490717	0.960862	18908	436	4904 (4630-5152)	3101 (1894.5-4031.75)
Congestive heart failure; nonhypertensive	entpd6	age_when_attended_assessment_centre, sex, ethnicity	0.0656981	1.0679	0.0447955	1.46662	0.142478	22982	538	4902 (4631-5152)	3087 (1828-4008.25)
Congestive heart failure; nonhypertensive	entpd6	age_when_attended_assessment_centre, sex, ethnicity, body_mass_index_bmi, glycated_haemoglobin_hba1c_inst_0, triglycerides, hdl_cholesterol, smoking, alcohol, townsend_deprivation_index_at_recruitment	0.0264969	1.02685	0.0490962	0.539692	0.589409	18908	436	4904 (4630-5152)	3101 (1894.5-4031.75)
Congestive heart failure; nonhypertensive	ephb6	age_when_attended_assessment_centre, sex, ethnicity	0.125644	1.13388	0.0426581	2.94538	0.00322562	22982	538	4902 (4631-5152)	3087 (1828-4008.25)
Congestive heart failure; nonhypertensive	ephb6	age_when_attended_assessment_centre, sex, ethnicity, body_mass_index_bmi, glycated_haemoglobin_hba1c_inst_0, triglycerides, hdl_cholesterol, smoking, alcohol, townsend_deprivation_index_at_recruitment	0.0962476	1.10103	0.0456413	2.10878	0.0349633	18908	436	4904 (4630-5152)	3101 (1894.5-4031.75)
Congestive heart failure; nonhypertensive	epo	age_when_attended_assessment_centre, sex, ethnicity	0.313011	1.36754	0.0317837	9.84815	6.98187819958303e-23	22982	538	4902 (4631-5152)	3087 (1828-4008.25)
Congestive heart failure; nonhypertensive	epo	age_when_attended_assessment_centre, sex, ethnicity, body_mass_index_bmi, glycated_haemoglobin_hba1c_inst_0, triglycerides, hdl_cholesterol, smoking, alcohol, townsend_deprivation_index_at_recruitment	0.199781	1.22114	0.0398369	5.01497	5.30413483926988e-07	18908	436	4904 (4630-5152)	3101 (1894.5-4031.75)
Congestive heart failure; nonhypertensive	f3	age_when_attended_assessment_centre, sex, ethnicity	0.0507151	1.05202	0.0459974	1.10257	0.270216	22982	538	4902 (4631-5152)	3087 (1828-4008.25)
Congestive heart failure; nonhypertensive	f3	age_when_attended_assessment_centre, sex, ethnicity, body_mass_index_bmi, glycated_haemoglobin_hba1c_inst_0, triglycerides, hdl_cholesterol, smoking, alcohol, townsend_deprivation_index_at_recruitment	0.108519	1.11463	0.050647	2.14265	0.0321413	18908	436	4904 (4630-5152)	3101 (1894.5-4031.75)
Congestive heart failure; nonhypertensive	fam3d	age_when_attended_assessment_centre, sex, ethnicity	0.178444	1.19536	0.0430067	4.14921	3.33631837918441e-05	22982	538	4902 (4631-5152)	3087 (1828-4008.25)
Congestive heart failure; nonhypertensive	fam3d	age_when_attended_assessment_centre, sex, ethnicity, body_mass_index_bmi, glycated_haemoglobin_hba1c_inst_0, triglycerides, hdl_cholesterol, smoking, alcohol, townsend_deprivation_index_at_recruitment	0.134878	1.1444	0.0481782	2.79956	0.00511719	18908	436	4904 (4630-5152)	3101 (1894.5-4031.75)
Congestive heart failure; nonhypertensive	fgf23	age_when_attended_assessment_centre, sex, ethnicity	0.364949	1.44044	0.0292531	12.4756	1.01458655257946e-35	22918	537	4902 (4631-5152)	3087 (1828-4008.25)
Congestive heart failure; nonhypertensive	fgf23	age_when_attended_assessment_centre, sex, ethnicity, body_mass_index_bmi, glycated_haemoglobin_hba1c_inst_0, triglycerides, hdl_cholesterol, smoking, alcohol, townsend_deprivation_index_at_recruitment	0.232678	1.26198	0.0373577	6.22838	4.71280721571047e-10	18848	435	4904 (4630-5152)	3101 (1894.5-4031.75)
Congestive heart failure; nonhypertensive	flrt2	age_when_attended_assessment_centre, sex, ethnicity	0.282178	1.32601	0.0409957	6.8831	5.85652019684981e-12	22982	538	4902 (4631-5152)	3087 (1828-4008.25)
Congestive heart failure; nonhypertensive	flrt2	age_when_attended_assessment_centre, sex, ethnicity, body_mass_index_bmi, glycated_haemoglobin_hba1c_inst_0, triglycerides, hdl_cholesterol, smoking, alcohol, townsend_deprivation_index_at_recruitment	0.187885	1.20669	0.0459771	4.08649	4.37945243275801e-05	18908	436	4904 (4630-5152)	3101 (1894.5-4031.75)
Congestive heart failure; nonhypertensive	fmnl1	age_when_attended_assessment_centre, sex, ethnicity	0.0867118	1.09058	0.0395228	2.19397	0.0282376	22982	538	4902 (4631-5152)	3087 (1828-4008.25)
Congestive heart failure; nonhypertensive	fmnl1	age_when_attended_assessment_centre, sex, ethnicity, body_mass_index_bmi, glycated_haemoglobin_hba1c_inst_0, triglycerides, hdl_cholesterol, smoking, alcohol, townsend_deprivation_index_at_recruitment	-0.013576	0.986516	0.0534179	-0.254148	0.799382	18908	436	4904 (4630-5152)	3101 (1894.5-4031.75)
Congestive heart failure; nonhypertensive	frzb	age_when_attended_assessment_centre, sex, ethnicity	-0.0227605	0.977497	0.0465528	-0.488918	0.6249	22893	536	4902 (4631-5152)	3087 (1828-4008.25)
Congestive heart failure; nonhypertensive	frzb	age_when_attended_assessment_centre, sex, ethnicity, body_mass_index_bmi, glycated_haemoglobin_hba1c_inst_0, triglycerides, hdl_cholesterol, smoking, alcohol, townsend_deprivation_index_at_recruitment	-0.079504	0.923574	0.0515608	-1.54195	0.123086	18843	435	4904 (4630-5152)	3101 (1894.5-4031.75)
Congestive heart failure; nonhypertensive	fshb	age_when_attended_assessment_centre, sex, ethnicity	0.129876	1.13869	0.0807591	1.60819	0.107794	22982	538	4902 (4631-5152)	3087 (1828-4008.25)
Congestive heart failure; nonhypertensive	fshb	age_when_attended_assessment_centre, sex, ethnicity, body_mass_index_bmi, glycated_haemoglobin_hba1c_inst_0, triglycerides, hdl_cholesterol, smoking, alcohol, townsend_deprivation_index_at_recruitment	0.270546	1.31068	0.0873119	3.09862	0.00194427	18908	436	4904 (4630-5152)	3101 (1894.5-4031.75)
Congestive heart failure; nonhypertensive	galnt10	age_when_attended_assessment_centre, sex, ethnicity	0.237605	1.26821	0.0435664	5.45387	4.92861993220998e-08	22982	538	4902 (4631-5152)	3087 (1828-4008.25)
Congestive heart failure; nonhypertensive	galnt10	age_when_attended_assessment_centre, sex, ethnicity, body_mass_index_bmi, glycated_haemoglobin_hba1c_inst_0, triglycerides, hdl_cholesterol, smoking, alcohol, townsend_deprivation_index_at_recruitment	0.14008	1.15037	0.0507493	2.76024	0.00577587	18908	436	4904 (4630-5152)	3101 (1894.5-4031.75)
Congestive heart failure; nonhypertensive	gcnt1	age_when_attended_assessment_centre, sex, ethnicity	0.228776	1.25706	0.04216	5.42638	5.75086574374603e-08	22982	538	4902 (4631-5152)	3087 (1828-4008.25)
Congestive heart failure; nonhypertensive	gcnt1	age_when_attended_assessment_centre, sex, ethnicity, body_mass_index_bmi, glycated_haemoglobin_hba1c_inst_0, triglycerides, hdl_cholesterol, smoking, alcohol, townsend_deprivation_index_at_recruitment	0.138471	1.14852	0.049938	2.77285	0.00555677	18908	436	4904 (4630-5152)	3101 (1894.5-4031.75)
Congestive heart failure; nonhypertensive	gfral	age_when_attended_assessment_centre, sex, ethnicity	-0.0634502	0.938521	0.0461408	-1.37514	0.169087	22341	529	4902 (4631-5152)	3087 (1828-4008.25)
Congestive heart failure; nonhypertensive	gfral	age_when_attended_assessment_centre, sex, ethnicity, body_mass_index_bmi, glycated_haemoglobin_hba1c_inst_0, triglycerides, hdl_cholesterol, smoking, alcohol, townsend_deprivation_index_at_recruitment	-0.0946367	0.909703	0.0515005	-1.83759	0.0661228	18385	428	4904 (4630-5152)	3101 (1894.5-4031.75)
Congestive heart failure; nonhypertensive	ggt5	age_when_attended_assessment_centre, sex, ethnicity	0.263886	1.30198	0.0389176	6.78062	1.19660403610645e-11	22982	538	4902 (4631-5152)	3087 (1828-4008.25)
Congestive heart failure; nonhypertensive	ggt5	age_when_attended_assessment_centre, sex, ethnicity, body_mass_index_bmi, glycated_haemoglobin_hba1c_inst_0, triglycerides, hdl_cholesterol, smoking, alcohol, townsend_deprivation_index_at_recruitment	0.155878	1.16868	0.045035	3.46126	0.000537651	18908	436	4904 (4630-5152)	3101 (1894.5-4031.75)
Congestive heart failure; nonhypertensive	gipc2	age_when_attended_assessment_centre, sex, ethnicity	0.377645	1.45884	0.0369873	10.2101	1.78674108751519e-24	22982	538	4902 (4631-5152)	3087 (1828-4008.25)
Congestive heart failure; nonhypertensive	gipc2	age_when_attended_assessment_centre, sex, ethnicity, body_mass_index_bmi, glycated_haemoglobin_hba1c_inst_0, triglycerides, hdl_cholesterol, smoking, alcohol, townsend_deprivation_index_at_recruitment	0.295632	1.34397	0.0442448	6.68173	2.36141440198038e-11	18908	436	4904 (4630-5152)	3101 (1894.5-4031.75)
Congestive heart failure; nonhypertensive	gpkow	age_when_attended_assessment_centre, sex, ethnicity	0.163843	1.17803	0.0302849	5.41006	6.30035940606854e-08	22982	538	4902 (4631-5152)	3087 (1828-4008.25)
Congestive heart failure; nonhypertensive	gpkow	age_when_attended_assessment_centre, sex, ethnicity, body_mass_index_bmi, glycated_haemoglobin_hba1c_inst_0, triglycerides, hdl_cholesterol, smoking, alcohol, townsend_deprivation_index_at_recruitment	0.0924346	1.09684	0.0430529	2.147	0.0317933	18908	436	4904 (4630-5152)	3101 (1894.5-4031.75)
Congestive heart failure; nonhypertensive	hao1	age_when_attended_assessment_centre, sex, ethnicity	0.189278	1.20838	0.0445394	4.24969	2.14066605196353e-05	22982	538	4902 (4631-5152)	3087 (1828-4008.25)
Congestive heart failure; nonhypertensive	hao1	age_when_attended_assessment_centre, sex, ethnicity, body_mass_index_bmi, glycated_haemoglobin_hba1c_inst_0, triglycerides, hdl_cholesterol, smoking, alcohol, townsend_deprivation_index_at_recruitment	-0.0192304	0.980953	0.053628	-0.358589	0.719903	18908	436	4904 (4630-5152)	3101 (1894.5-4031.75)
Congestive heart failure; nonhypertensive	hddc2	age_when_attended_assessment_centre, sex, ethnicity	-0.00758078	0.992448	0.0438394	-0.172922	0.862713	22982	538	4902 (4631-5152)	3087 (1828-4008.25)
Congestive heart failure; nonhypertensive	hddc2	age_when_attended_assessment_centre, sex, ethnicity, body_mass_index_bmi, glycated_haemoglobin_hba1c_inst_0, triglycerides, hdl_cholesterol, smoking, alcohol, townsend_deprivation_index_at_recruitment	-0.0258219	0.974509	0.0493914	-0.522802	0.601112	18908	436	4904 (4630-5152)	3101 (1894.5-4031.75)
Congestive heart failure; nonhypertensive	hgf	age_when_attended_assessment_centre, sex, ethnicity	0.50347	1.65445	0.0348209	14.4588	2.20467220824259e-47	22982	538	4902 (4631-5152)	3087 (1828-4008.25)
Congestive heart failure; nonhypertensive	hgf	age_when_attended_assessment_centre, sex, ethnicity, body_mass_index_bmi, glycated_haemoglobin_hba1c_inst_0, triglycerides, hdl_cholesterol, smoking, alcohol, townsend_deprivation_index_at_recruitment	0.308837	1.36184	0.0525046	5.88208	4.05134157423723e-09	18908	436	4904 (4630-5152)	3101 (1894.5-4031.75)
Congestive heart failure; nonhypertensive	hspb6	age_when_attended_assessment_centre, sex, ethnicity	0.446141	1.56227	0.0410315	10.8731	1.54786540250758e-27	22982	538	4902 (4631-5152)	3087 (1828-4008.25)
Congestive heart failure; nonhypertensive	hspb6	age_when_attended_assessment_centre, sex, ethnicity, body_mass_index_bmi, glycated_haemoglobin_hba1c_inst_0, triglycerides, hdl_cholesterol, smoking, alcohol, townsend_deprivation_index_at_recruitment	0.345907	1.41327	0.0484472	7.13988	9.34146590873485e-13	18908	436	4904 (4630-5152)	3101 (1894.5-4031.75)
Congestive heart failure; nonhypertensive	icam4	age_when_attended_assessment_centre, sex, ethnicity	-0.0762041	0.926627	0.0434247	-1.75486	0.0792835	22982	538	4902 (4631-5152)	3087 (1828-4008.25)
Congestive heart failure; nonhypertensive	icam4	age_when_attended_assessment_centre, sex, ethnicity, body_mass_index_bmi, glycated_haemoglobin_hba1c_inst_0, triglycerides, hdl_cholesterol, smoking, alcohol, townsend_deprivation_index_at_recruitment	-0.00226616	0.997736	0.0494454	-0.0458317	0.963444	18908	436	4904 (4630-5152)	3101 (1894.5-4031.75)
Congestive heart failure; nonhypertensive	ifngr2	age_when_attended_assessment_centre, sex, ethnicity	0.0791524	1.08237	0.0425052	1.86218	0.0625776	22982	538	4902 (4631-5152)	3087 (1828-4008.25)
Congestive heart failure; nonhypertensive	ifngr2	age_when_attended_assessment_centre, sex, ethnicity, body_mass_index_bmi, glycated_haemoglobin_hba1c_inst_0, triglycerides, hdl_cholesterol, smoking, alcohol, townsend_deprivation_index_at_recruitment	-0.0283515	0.972047	0.0505729	-0.560606	0.575066	18908	436	4904 (4630-5152)	3101 (1894.5-4031.75)
Congestive heart failure; nonhypertensive	ifnlr1	age_when_attended_assessment_centre, sex, ethnicity	0.164864	1.17923	0.0346331	4.7603	1.93307943123376e-06	22982	538	4902 (4631-5152)	3087 (1828-4008.25)
Congestive heart failure; nonhypertensive	ifnlr1	age_when_attended_assessment_centre, sex, ethnicity, body_mass_index_bmi, glycated_haemoglobin_hba1c_inst_0, triglycerides, hdl_cholesterol, smoking, alcohol, townsend_deprivation_index_at_recruitment	0.08983	1.09399	0.0450546	1.9938	0.0461735	18908	436	4904 (4630-5152)	3101 (1894.5-4031.75)
Congestive heart failure; nonhypertensive	igsf3	age_when_attended_assessment_centre, sex, ethnicity	0.275698	1.31745	0.0283465	9.72601	2.33570188782568e-22	22982	538	4902 (4631-5152)	3087 (1828-4008.25)
Congestive heart failure; nonhypertensive	igsf3	age_when_attended_assessment_centre, sex, ethnicity, body_mass_index_bmi, glycated_haemoglobin_hba1c_inst_0, triglycerides, hdl_cholesterol, smoking, alcohol, townsend_deprivation_index_at_recruitment	0.119749	1.12721	0.0465792	2.57087	0.0101442	18908	436	4904 (4630-5152)	3101 (1894.5-4031.75)
Congestive heart failure; nonhypertensive	il12b	age_when_attended_assessment_centre, sex, ethnicity	0.267983	1.30732	0.0430628	6.22308	4.87504088409542e-10	22982	538	4902 (4631-5152)	3087 (1828-4008.25)
Congestive heart failure; nonhypertensive	il12b	age_when_attended_assessment_centre, sex, ethnicity, body_mass_index_bmi, glycated_haemoglobin_hba1c_inst_0, triglycerides, hdl_cholesterol, smoking, alcohol, townsend_deprivation_index_at_recruitment	0.1617	1.17551	0.0508998	3.17683	0.00148896	18908	436	4904 (4630-5152)	3101 (1894.5-4031.75)
Congestive heart failure; nonhypertensive	il16	age_when_attended_assessment_centre, sex, ethnicity	0.243071	1.27516	0.036345	6.68789	2.26412950031058e-11	22982	538	4902 (4631-5152)	3087 (1828-4008.25)
Congestive heart failure; nonhypertensive	il16	age_when_attended_assessment_centre, sex, ethnicity, body_mass_index_bmi, glycated_haemoglobin_hba1c_inst_0, triglycerides, hdl_cholesterol, smoking, alcohol, townsend_deprivation_index_at_recruitment	0.157308	1.17036	0.0482439	3.26069	0.00111143	18908	436	4904 (4630-5152)	3101 (1894.5-4031.75)
Congestive heart failure; nonhypertensive	il32	age_when_attended_assessment_centre, sex, ethnicity	-0.0169244	0.983218	0.0452209	-0.374261	0.70821	22982	538	4902 (4631-5152)	3087 (1828-4008.25)
Congestive heart failure; nonhypertensive	il32	age_when_attended_assessment_centre, sex, ethnicity, body_mass_index_bmi, glycated_haemoglobin_hba1c_inst_0, triglycerides, hdl_cholesterol, smoking, alcohol, townsend_deprivation_index_at_recruitment	0.057509	1.05919	0.0473492	1.21457	0.22453	18908	436	4904 (4630-5152)	3101 (1894.5-4031.75)
Congestive heart failure; nonhypertensive	immt	age_when_attended_assessment_centre, sex, ethnicity	0.240052	1.27132	0.0296693	8.09094	5.92049423907906e-16	22982	538	4902 (4631-5152)	3087 (1828-4008.25)
Congestive heart failure; nonhypertensive	immt	age_when_attended_assessment_centre, sex, ethnicity, body_mass_index_bmi, glycated_haemoglobin_hba1c_inst_0, triglycerides, hdl_cholesterol, smoking, alcohol, townsend_deprivation_index_at_recruitment	0.154863	1.1675	0.041235	3.75562	0.00017291	18908	436	4904 (4630-5152)	3101 (1894.5-4031.75)
Congestive heart failure; nonhypertensive	kel	age_when_attended_assessment_centre, sex, ethnicity	0.0239563	1.02425	0.0444105	0.539429	0.589591	22982	538	4902 (4631-5152)	3087 (1828-4008.25)
Congestive heart failure; nonhypertensive	kel	age_when_attended_assessment_centre, sex, ethnicity, body_mass_index_bmi, glycated_haemoglobin_hba1c_inst_0, triglycerides, hdl_cholesterol, smoking, alcohol, townsend_deprivation_index_at_recruitment	-0.0642279	0.937791	0.0496765	-1.29292	0.196038	18908	436	4904 (4630-5152)	3101 (1894.5-4031.75)
Congestive heart failure; nonhypertensive	kiaa0319	age_when_attended_assessment_centre, sex, ethnicity	-0.00242071	0.997582	0.0447088	-0.0541439	0.956821	22982	538	4902 (4631-5152)	3087 (1828-4008.25)
Congestive heart failure; nonhypertensive	kiaa0319	age_when_attended_assessment_centre, sex, ethnicity, body_mass_index_bmi, glycated_haemoglobin_hba1c_inst_0, triglycerides, hdl_cholesterol, smoking, alcohol, townsend_deprivation_index_at_recruitment	0.069139	1.07159	0.0471374	1.46675	0.142443	18908	436	4904 (4630-5152)	3101 (1894.5-4031.75)
Congestive heart failure; nonhypertensive	klrk1	age_when_attended_assessment_centre, sex, ethnicity	0.130674	1.1396	0.041277	3.16578	0.0015467	22982	538	4902 (4631-5152)	3087 (1828-4008.25)
Congestive heart failure; nonhypertensive	klrk1	age_when_attended_assessment_centre, sex, ethnicity, body_mass_index_bmi, glycated_haemoglobin_hba1c_inst_0, triglycerides, hdl_cholesterol, smoking, alcohol, townsend_deprivation_index_at_recruitment	0.0982129	1.1032	0.0477193	2.05814	0.039577	18908	436	4904 (4630-5152)	3101 (1894.5-4031.75)
Congestive heart failure; nonhypertensive	krt18	age_when_attended_assessment_centre, sex, ethnicity	0.309424	1.36264	0.0394395	7.84553	4.31114869682773e-15	22982	538	4902 (4631-5152)	3087 (1828-4008.25)
Congestive heart failure; nonhypertensive	krt18	age_when_attended_assessment_centre, sex, ethnicity, body_mass_index_bmi, glycated_haemoglobin_hba1c_inst_0, triglycerides, hdl_cholesterol, smoking, alcohol, townsend_deprivation_index_at_recruitment	0.0601019	1.06194	0.0503835	1.19289	0.232913	18908	436	4904 (4630-5152)	3101 (1894.5-4031.75)
Congestive heart failure; nonhypertensive	krt19	age_when_attended_assessment_centre, sex, ethnicity	0.343338	1.40965	0.0370037	9.2785	1.71880444924807e-20	22982	538	4902 (4631-5152)	3087 (1828-4008.25)
Congestive heart failure; nonhypertensive	krt19	age_when_attended_assessment_centre, sex, ethnicity, body_mass_index_bmi, glycated_haemoglobin_hba1c_inst_0, triglycerides, hdl_cholesterol, smoking, alcohol, townsend_deprivation_index_at_recruitment	0.274856	1.31634	0.0435407	6.31262	2.74352446439137e-10	18908	436	4904 (4630-5152)	3101 (1894.5-4031.75)
Congestive heart failure; nonhypertensive	lair2	age_when_attended_assessment_centre, sex, ethnicity	0.103373	1.1089	0.0450911	2.29253	0.0218751	22982	538	4902 (4631-5152)	3087 (1828-4008.25)
Congestive heart failure; nonhypertensive	lair2	age_when_attended_assessment_centre, sex, ethnicity, body_mass_index_bmi, glycated_haemoglobin_hba1c_inst_0, triglycerides, hdl_cholesterol, smoking, alcohol, townsend_deprivation_index_at_recruitment	0.0567903	1.05843	0.04909	1.15686	0.247329	18908	436	4904 (4630-5152)	3101 (1894.5-4031.75)
Congestive heart failure; nonhypertensive	lifr	age_when_attended_assessment_centre, sex, ethnicity	0.200384	1.22187	0.0407394	4.91867	8.71334270446339e-07	22982	538	4902 (4631-5152)	3087 (1828-4008.25)
Congestive heart failure; nonhypertensive	lifr	age_when_attended_assessment_centre, sex, ethnicity, body_mass_index_bmi, glycated_haemoglobin_hba1c_inst_0, triglycerides, hdl_cholesterol, smoking, alcohol, townsend_deprivation_index_at_recruitment	0.0901119	1.0943	0.0473668	1.90243	0.0571153	18908	436	4904 (4630-5152)	3101 (1894.5-4031.75)
Congestive heart failure; nonhypertensive	lmnb2	age_when_attended_assessment_centre, sex, ethnicity	0.429404	1.53634	0.0317544	13.5227	1.14947982791486e-41	22982	538	4902 (4631-5152)	3087 (1828-4008.25)
Congestive heart failure; nonhypertensive	lmnb2	age_when_attended_assessment_centre, sex, ethnicity, body_mass_index_bmi, glycated_haemoglobin_hba1c_inst_0, triglycerides, hdl_cholesterol, smoking, alcohol, townsend_deprivation_index_at_recruitment	0.343519	1.4099	0.0423992	8.10203	5.40517356650679e-16	18908	436	4904 (4630-5152)	3101 (1894.5-4031.75)
Congestive heart failure; nonhypertensive	lrig1	age_when_attended_assessment_centre, sex, ethnicity	0.32736	1.3873	0.0428708	7.63597	2.24124517177582e-14	22982	538	4902 (4631-5152)	3087 (1828-4008.25)
Congestive heart failure; nonhypertensive	lrig1	age_when_attended_assessment_centre, sex, ethnicity, body_mass_index_bmi, glycated_haemoglobin_hba1c_inst_0, triglycerides, hdl_cholesterol, smoking, alcohol, townsend_deprivation_index_at_recruitment	0.218367	1.24404	0.0491953	4.43878	9.04681953966451e-06	18908	436	4904 (4630-5152)	3101 (1894.5-4031.75)
Congestive heart failure; nonhypertensive	lsp1	age_when_attended_assessment_centre, sex, ethnicity	0.207196	1.23022	0.04241	4.88554	1.03143268739761e-06	22982	538	4902 (4631-5152)	3087 (1828-4008.25)
Congestive heart failure; nonhypertensive	lsp1	age_when_attended_assessment_centre, sex, ethnicity, body_mass_index_bmi, glycated_haemoglobin_hba1c_inst_0, triglycerides, hdl_cholesterol, smoking, alcohol, townsend_deprivation_index_at_recruitment	0.0873421	1.09127	0.0518503	1.68451	0.0920839	18908	436	4904 (4630-5152)	3101 (1894.5-4031.75)
Congestive heart failure; nonhypertensive	ltb	age_when_attended_assessment_centre, sex, ethnicity	0.051148	1.05248	0.0406577	1.25802	0.208386	22982	538	4902 (4631-5152)	3087 (1828-4008.25)
Congestive heart failure; nonhypertensive	ltb	age_when_attended_assessment_centre, sex, ethnicity, body_mass_index_bmi, glycated_haemoglobin_hba1c_inst_0, triglycerides, hdl_cholesterol, smoking, alcohol, townsend_deprivation_index_at_recruitment	0.00791044	1.00794	0.048348	0.163615	0.870034	18908	436	4904 (4630-5152)	3101 (1894.5-4031.75)
Congestive heart failure; nonhypertensive	lxn	age_when_attended_assessment_centre, sex, ethnicity	-0.0456816	0.955346	0.0439188	-1.04014	0.298276	22940	534	4902 (4631-5152)	3087 (1828-4008.25)
Congestive heart failure; nonhypertensive	lxn	age_when_attended_assessment_centre, sex, ethnicity, body_mass_index_bmi, glycated_haemoglobin_hba1c_inst_0, triglycerides, hdl_cholesterol, smoking, alcohol, townsend_deprivation_index_at_recruitment	-0.0658777	0.936245	0.0498042	-1.32273	0.185924	18875	433	4904 (4630-5152)	3101 (1894.5-4031.75)
Congestive heart failure; nonhypertensive	ly96	age_when_attended_assessment_centre, sex, ethnicity	0.236653	1.267	0.0362101	6.53557	6.3368808467898e-11	22982	538	4902 (4631-5152)	3087 (1828-4008.25)
Congestive heart failure; nonhypertensive	ly96	age_when_attended_assessment_centre, sex, ethnicity, body_mass_index_bmi, glycated_haemoglobin_hba1c_inst_0, triglycerides, hdl_cholesterol, smoking, alcohol, townsend_deprivation_index_at_recruitment	0.169942	1.18524	0.0455827	3.72821	0.000192842	18908	436	4904 (4630-5152)	3101 (1894.5-4031.75)
Congestive heart failure; nonhypertensive	mapk9	age_when_attended_assessment_centre, sex, ethnicity	0.0756532	1.07859	0.0446815	1.69317	0.090424	22982	538	4902 (4631-5152)	3087 (1828-4008.25)
Congestive heart failure; nonhypertensive	mapk9	age_when_attended_assessment_centre, sex, ethnicity, body_mass_index_bmi, glycated_haemoglobin_hba1c_inst_0, triglycerides, hdl_cholesterol, smoking, alcohol, townsend_deprivation_index_at_recruitment	0.0249458	1.02526	0.0514336	0.48501	0.627669	18908	436	4904 (4630-5152)	3101 (1894.5-4031.75)
Congestive heart failure; nonhypertensive	mtpn	age_when_attended_assessment_centre, sex, ethnicity	-0.0873333	0.916372	0.0475257	-1.8376	0.0661212	22982	538	4902 (4631-5152)	3087 (1828-4008.25)
Congestive heart failure; nonhypertensive	mtpn	age_when_attended_assessment_centre, sex, ethnicity, body_mass_index_bmi, glycated_haemoglobin_hba1c_inst_0, triglycerides, hdl_cholesterol, smoking, alcohol, townsend_deprivation_index_at_recruitment	-0.0566342	0.94494	0.0518947	-1.09133	0.275129	18908	436	4904 (4630-5152)	3101 (1894.5-4031.75)
Congestive heart failure; nonhypertensive	ncf2	age_when_attended_assessment_centre, sex, ethnicity	0.124407	1.13248	0.0411458	3.02357	0.00249815	22982	538	4902 (4631-5152)	3087 (1828-4008.25)
Congestive heart failure; nonhypertensive	ncf2	age_when_attended_assessment_centre, sex, ethnicity, body_mass_index_bmi, glycated_haemoglobin_hba1c_inst_0, triglycerides, hdl_cholesterol, smoking, alcohol, townsend_deprivation_index_at_recruitment	0.0743433	1.07718	0.0484915	1.53312	0.125246	18908	436	4904 (4630-5152)	3101 (1894.5-4031.75)
Congestive heart failure; nonhypertensive	nedd9	age_when_attended_assessment_centre, sex, ethnicity	0.043066	1.04401	0.0408371	1.05458	0.291618	22982	538	4902 (4631-5152)	3087 (1828-4008.25)
Congestive heart failure; nonhypertensive	nedd9	age_when_attended_assessment_centre, sex, ethnicity, body_mass_index_bmi, glycated_haemoglobin_hba1c_inst_0, triglycerides, hdl_cholesterol, smoking, alcohol, townsend_deprivation_index_at_recruitment	0.023376	1.02365	0.0478955	0.488062	0.625506	18908	436	4904 (4630-5152)	3101 (1894.5-4031.75)
Congestive heart failure; nonhypertensive	pcdh9	age_when_attended_assessment_centre, sex, ethnicity	0.0363434	1.03701	0.0442368	0.821564	0.411325	22982	538	4902 (4631-5152)	3087 (1828-4008.25)
Congestive heart failure; nonhypertensive	pcdh9	age_when_attended_assessment_centre, sex, ethnicity, body_mass_index_bmi, glycated_haemoglobin_hba1c_inst_0, triglycerides, hdl_cholesterol, smoking, alcohol, townsend_deprivation_index_at_recruitment	-0.0166186	0.983519	0.0497179	-0.334259	0.738184	18908	436	4904 (4630-5152)	3101 (1894.5-4031.75)
Congestive heart failure; nonhypertensive	pcdhb15	age_when_attended_assessment_centre, sex, ethnicity	0.152018	1.16418	0.0390737	3.89054	0.000100021	22982	538	4902 (4631-5152)	3087 (1828-4008.25)
Congestive heart failure; nonhypertensive	pcdhb15	age_when_attended_assessment_centre, sex, ethnicity, body_mass_index_bmi, glycated_haemoglobin_hba1c_inst_0, triglycerides, hdl_cholesterol, smoking, alcohol, townsend_deprivation_index_at_recruitment	0.0557665	1.05735	0.0461643	1.208	0.227047	18908	436	4904 (4630-5152)	3101 (1894.5-4031.75)
Congestive heart failure; nonhypertensive	pdcd1lg2	age_when_attended_assessment_centre, sex, ethnicity	0.159429	1.17284	0.042001	3.79583	0.000147153	22982	538	4902 (4631-5152)	3087 (1828-4008.25)
Congestive heart failure; nonhypertensive	pdcd1lg2	age_when_attended_assessment_centre, sex, ethnicity, body_mass_index_bmi, glycated_haemoglobin_hba1c_inst_0, triglycerides, hdl_cholesterol, smoking, alcohol, townsend_deprivation_index_at_recruitment	0.0876243	1.09158	0.0472882	1.85298	0.0638846	18908	436	4904 (4630-5152)	3101 (1894.5-4031.75)
Congestive heart failure; nonhypertensive	pgf	age_when_attended_assessment_centre, sex, ethnicity	0.409936	1.50672	0.0279529	14.6653	1.07608011968457e-48	22982	538	4902 (4631-5152)	3087 (1828-4008.25)
Congestive heart failure; nonhypertensive	pgf	age_when_attended_assessment_centre, sex, ethnicity, body_mass_index_bmi, glycated_haemoglobin_hba1c_inst_0, triglycerides, hdl_cholesterol, smoking, alcohol, townsend_deprivation_index_at_recruitment	0.324013	1.38267	0.0426898	7.58993	3.20068534181283e-14	18908	436	4904 (4630-5152)	3101 (1894.5-4031.75)
Congestive heart failure; nonhypertensive	pof1b	age_when_attended_assessment_centre, sex, ethnicity	0.214973	1.23983	0.0326371	6.58678	4.49479727522392e-11	22982	538	4902 (4631-5152)	3087 (1828-4008.25)
Congestive heart failure; nonhypertensive	pof1b	age_when_attended_assessment_centre, sex, ethnicity, body_mass_index_bmi, glycated_haemoglobin_hba1c_inst_0, triglycerides, hdl_cholesterol, smoking, alcohol, townsend_deprivation_index_at_recruitment	0.165986	1.18056	0.0407612	4.07216	4.65782419466613e-05	18908	436	4904 (4630-5152)	3101 (1894.5-4031.75)
Congestive heart failure; nonhypertensive	ppp1r14d	age_when_attended_assessment_centre, sex, ethnicity	0.141074	1.15151	0.0350428	4.02577	5.67881475293234e-05	22982	538	4902 (4631-5152)	3087 (1828-4008.25)
Congestive heart failure; nonhypertensive	ppp1r14d	age_when_attended_assessment_centre, sex, ethnicity, body_mass_index_bmi, glycated_haemoglobin_hba1c_inst_0, triglycerides, hdl_cholesterol, smoking, alcohol, townsend_deprivation_index_at_recruitment	0.104763	1.11045	0.0406823	2.57514	0.01002	18908	436	4904 (4630-5152)	3101 (1894.5-4031.75)
Congestive heart failure; nonhypertensive	prnd	age_when_attended_assessment_centre, sex, ethnicity	0.135934	1.14561	0.0428973	3.16882	0.00153057	22982	538	4902 (4631-5152)	3087 (1828-4008.25)
Congestive heart failure; nonhypertensive	prnd	age_when_attended_assessment_centre, sex, ethnicity, body_mass_index_bmi, glycated_haemoglobin_hba1c_inst_0, triglycerides, hdl_cholesterol, smoking, alcohol, townsend_deprivation_index_at_recruitment	0.00906477	1.00911	0.0473048	0.191625	0.848036	18908	436	4904 (4630-5152)	3101 (1894.5-4031.75)
Congestive heart failure; nonhypertensive	prrt3	age_when_attended_assessment_centre, sex, ethnicity	0.0215667	1.0218	0.0445058	0.484583	0.627972	22982	538	4902 (4631-5152)	3087 (1828-4008.25)
Congestive heart failure; nonhypertensive	prrt3	age_when_attended_assessment_centre, sex, ethnicity, body_mass_index_bmi, glycated_haemoglobin_hba1c_inst_0, triglycerides, hdl_cholesterol, smoking, alcohol, townsend_deprivation_index_at_recruitment	0.120683	1.12827	0.0478759	2.52076	0.0117103	18908	436	4904 (4630-5152)	3101 (1894.5-4031.75)
Congestive heart failure; nonhypertensive	psg1	age_when_attended_assessment_centre, sex, ethnicity	0.198153	1.21915	0.0487105	4.06797	4.74247549578854e-05	22982	538	4902 (4631-5152)	3087 (1828-4008.25)
Congestive heart failure; nonhypertensive	psg1	age_when_attended_assessment_centre, sex, ethnicity, body_mass_index_bmi, glycated_haemoglobin_hba1c_inst_0, triglycerides, hdl_cholesterol, smoking, alcohol, townsend_deprivation_index_at_recruitment	0.188294	1.20719	0.0535473	3.51641	0.000437431	18908	436	4904 (4630-5152)	3101 (1894.5-4031.75)
Congestive heart failure; nonhypertensive	pth1r	age_when_attended_assessment_centre, sex, ethnicity	0.0979227	1.10288	0.0343198	2.85324	0.00432762	22982	538	4902 (4631-5152)	3087 (1828-4008.25)
Congestive heart failure; nonhypertensive	pth1r	age_when_attended_assessment_centre, sex, ethnicity, body_mass_index_bmi, glycated_haemoglobin_hba1c_inst_0, triglycerides, hdl_cholesterol, smoking, alcohol, townsend_deprivation_index_at_recruitment	0.0613922	1.06332	0.0443787	1.38337	0.166551	18908	436	4904 (4630-5152)	3101 (1894.5-4031.75)
Congestive heart failure; nonhypertensive	ptk7	age_when_attended_assessment_centre, sex, ethnicity	0.173234	1.18914	0.0432778	4.00284	6.25862952355918e-05	22982	538	4902 (4631-5152)	3087 (1828-4008.25)
Congestive heart failure; nonhypertensive	ptk7	age_when_attended_assessment_centre, sex, ethnicity, body_mass_index_bmi, glycated_haemoglobin_hba1c_inst_0, triglycerides, hdl_cholesterol, smoking, alcohol, townsend_deprivation_index_at_recruitment	0.0805913	1.08393	0.0488244	1.65063	0.0988133	18908	436	4904 (4630-5152)	3101 (1894.5-4031.75)
Congestive heart failure; nonhypertensive	reck	age_when_attended_assessment_centre, sex, ethnicity	0.0538515	1.05533	0.0459902	1.17094	0.241625	22982	538	4902 (4631-5152)	3087 (1828-4008.25)
Congestive heart failure; nonhypertensive	reck	age_when_attended_assessment_centre, sex, ethnicity, body_mass_index_bmi, glycated_haemoglobin_hba1c_inst_0, triglycerides, hdl_cholesterol, smoking, alcohol, townsend_deprivation_index_at_recruitment	0.038313	1.03906	0.0516813	0.741332	0.458492	18908	436	4904 (4630-5152)	3101 (1894.5-4031.75)
Congestive heart failure; nonhypertensive	reg3g	age_when_attended_assessment_centre, sex, ethnicity	0.027988	1.02838	0.0423932	0.660199	0.509126	22982	538	4902 (4631-5152)	3087 (1828-4008.25)
Congestive heart failure; nonhypertensive	reg3g	age_when_attended_assessment_centre, sex, ethnicity, body_mass_index_bmi, glycated_haemoglobin_hba1c_inst_0, triglycerides, hdl_cholesterol, smoking, alcohol, townsend_deprivation_index_at_recruitment	0.0202439	1.02045	0.0476138	0.425169	0.670714	18908	436	4904 (4630-5152)	3101 (1894.5-4031.75)
Congestive heart failure; nonhypertensive	ret	age_when_attended_assessment_centre, sex, ethnicity	-0.0499007	0.951324	0.0453949	-1.09926	0.271656	22982	538	4902 (4631-5152)	3087 (1828-4008.25)
Congestive heart failure; nonhypertensive	ret	age_when_attended_assessment_centre, sex, ethnicity, body_mass_index_bmi, glycated_haemoglobin_hba1c_inst_0, triglycerides, hdl_cholesterol, smoking, alcohol, townsend_deprivation_index_at_recruitment	-0.15889	0.85309	0.0522205	-3.04268	0.00234481	18908	436	4904 (4630-5152)	3101 (1894.5-4031.75)
Congestive heart failure; nonhypertensive	rnaseh2a	age_when_attended_assessment_centre, sex, ethnicity	0.0196473	1.01984	0.0428267	0.458762	0.646405	22982	538	4902 (4631-5152)	3087 (1828-4008.25)
Congestive heart failure; nonhypertensive	rnaseh2a	age_when_attended_assessment_centre, sex, ethnicity, body_mass_index_bmi, glycated_haemoglobin_hba1c_inst_0, triglycerides, hdl_cholesterol, smoking, alcohol, townsend_deprivation_index_at_recruitment	0.0651756	1.06735	0.0474127	1.37464	0.169242	18908	436	4904 (4630-5152)	3101 (1894.5-4031.75)
Congestive heart failure; nonhypertensive	safb2	age_when_attended_assessment_centre, sex, ethnicity	0.0500645	1.05134	0.0376411	1.33005	0.183502	22982	538	4902 (4631-5152)	3087 (1828-4008.25)
Congestive heart failure; nonhypertensive	safb2	age_when_attended_assessment_centre, sex, ethnicity, body_mass_index_bmi, glycated_haemoglobin_hba1c_inst_0, triglycerides, hdl_cholesterol, smoking, alcohol, townsend_deprivation_index_at_recruitment	0.017857	1.01802	0.0475043	0.375903	0.706989	18908	436	4904 (4630-5152)	3101 (1894.5-4031.75)
Congestive heart failure; nonhypertensive	satb1	age_when_attended_assessment_centre, sex, ethnicity	0.0209918	1.02121	0.0419036	0.500953	0.616404	22982	538	4902 (4631-5152)	3087 (1828-4008.25)
Congestive heart failure; nonhypertensive	satb1	age_when_attended_assessment_centre, sex, ethnicity, body_mass_index_bmi, glycated_haemoglobin_hba1c_inst_0, triglycerides, hdl_cholesterol, smoking, alcohol, townsend_deprivation_index_at_recruitment	-0.00210513	0.997897	0.0486112	-0.0433054	0.965458	18908	436	4904 (4630-5152)	3101 (1894.5-4031.75)
Congestive heart failure; nonhypertensive	scg2	age_when_attended_assessment_centre, sex, ethnicity	0.23576	1.26587	0.0428101	5.50711	3.64779180313349e-08	22982	538	4902 (4631-5152)	3087 (1828-4008.25)
Congestive heart failure; nonhypertensive	scg2	age_when_attended_assessment_centre, sex, ethnicity, body_mass_index_bmi, glycated_haemoglobin_hba1c_inst_0, triglycerides, hdl_cholesterol, smoking, alcohol, townsend_deprivation_index_at_recruitment	0.166894	1.18163	0.0460053	3.62771	0.000285943	18908	436	4904 (4630-5152)	3101 (1894.5-4031.75)
Congestive heart failure; nonhypertensive	septin8	age_when_attended_assessment_centre, sex, ethnicity	0.32722	1.38711	0.024993	13.0925	3.63601493106131e-39	22936	537	4902 (4631-5152)	3087 (1828-4008.25)
Congestive heart failure; nonhypertensive	septin8	age_when_attended_assessment_centre, sex, ethnicity, body_mass_index_bmi, glycated_haemoglobin_hba1c_inst_0, triglycerides, hdl_cholesterol, smoking, alcohol, townsend_deprivation_index_at_recruitment	0.310141	1.36362	0.0354604	8.74612	2.20821074681727e-18	18871	435	4904 (4630-5152)	3101 (1894.5-4031.75)
Congestive heart failure; nonhypertensive	serpinb8	age_when_attended_assessment_centre, sex, ethnicity	0.213962	1.23858	0.034142	6.26682	3.68488176082757e-10	22982	538	4902 (4631-5152)	3087 (1828-4008.25)
Congestive heart failure; nonhypertensive	serpinb8	age_when_attended_assessment_centre, sex, ethnicity, body_mass_index_bmi, glycated_haemoglobin_hba1c_inst_0, triglycerides, hdl_cholesterol, smoking, alcohol, townsend_deprivation_index_at_recruitment	0.145805	1.15697	0.0442092	3.29808	0.000973476	18908	436	4904 (4630-5152)	3101 (1894.5-4031.75)
Congestive heart failure; nonhypertensive	siglec10	age_when_attended_assessment_centre, sex, ethnicity	0.289252	1.33543	0.0342519	8.44486	3.04422537043842e-17	22982	538	4902 (4631-5152)	3087 (1828-4008.25)
Congestive heart failure; nonhypertensive	siglec10	age_when_attended_assessment_centre, sex, ethnicity, body_mass_index_bmi, glycated_haemoglobin_hba1c_inst_0, triglycerides, hdl_cholesterol, smoking, alcohol, townsend_deprivation_index_at_recruitment	0.211482	1.23551	0.0444504	4.75771	1.95798356931153e-06	18908	436	4904 (4630-5152)	3101 (1894.5-4031.75)
Congestive heart failure; nonhypertensive	siglec8	age_when_attended_assessment_centre, sex, ethnicity	0.366971	1.44336	0.0425423	8.62603	6.35198807266293e-18	22982	538	4902 (4631-5152)	3087 (1828-4008.25)
Congestive heart failure; nonhypertensive	siglec8	age_when_attended_assessment_centre, sex, ethnicity, body_mass_index_bmi, glycated_haemoglobin_hba1c_inst_0, triglycerides, hdl_cholesterol, smoking, alcohol, townsend_deprivation_index_at_recruitment	0.220541	1.24675	0.0497669	4.43147	9.35909617651515e-06	18908	436	4904 (4630-5152)	3101 (1894.5-4031.75)
Congestive heart failure; nonhypertensive	siglec9	age_when_attended_assessment_centre, sex, ethnicity	0.0858624	1.08966	0.044054	1.94902	0.0512926	22982	538	4902 (4631-5152)	3087 (1828-4008.25)
Congestive heart failure; nonhypertensive	siglec9	age_when_attended_assessment_centre, sex, ethnicity, body_mass_index_bmi, glycated_haemoglobin_hba1c_inst_0, triglycerides, hdl_cholesterol, smoking, alcohol, townsend_deprivation_index_at_recruitment	0.0307457	1.03122	0.0496813	0.618859	0.536009	18908	436	4904 (4630-5152)	3101 (1894.5-4031.75)
Congestive heart failure; nonhypertensive	slitrk1	age_when_attended_assessment_centre, sex, ethnicity	-0.328855	0.719747	0.0455004	-7.22752	4.91889932224552e-13	22982	538	4902 (4631-5152)	3087 (1828-4008.25)
Congestive heart failure; nonhypertensive	slitrk1	age_when_attended_assessment_centre, sex, ethnicity, body_mass_index_bmi, glycated_haemoglobin_hba1c_inst_0, triglycerides, hdl_cholesterol, smoking, alcohol, townsend_deprivation_index_at_recruitment	-0.114291	0.891999	0.0541119	-2.11212	0.0346762	18908	436	4904 (4630-5152)	3101 (1894.5-4031.75)
Congestive heart failure; nonhypertensive	slitrk6	age_when_attended_assessment_centre, sex, ethnicity	-0.0150982	0.985015	0.0439071	-0.343867	0.730946	22982	538	4902 (4631-5152)	3087 (1828-4008.25)
Congestive heart failure; nonhypertensive	slitrk6	age_when_attended_assessment_centre, sex, ethnicity, body_mass_index_bmi, glycated_haemoglobin_hba1c_inst_0, triglycerides, hdl_cholesterol, smoking, alcohol, townsend_deprivation_index_at_recruitment	0.0293273	1.02976	0.0473241	0.619711	0.535448	18908	436	4904 (4630-5152)	3101 (1894.5-4031.75)
Congestive heart failure; nonhypertensive	smad5	age_when_attended_assessment_centre, sex, ethnicity	0.214262	1.23895	0.0481372	4.45107	8.54437216738422e-06	22982	538	4902 (4631-5152)	3087 (1828-4008.25)
Congestive heart failure; nonhypertensive	smad5	age_when_attended_assessment_centre, sex, ethnicity, body_mass_index_bmi, glycated_haemoglobin_hba1c_inst_0, triglycerides, hdl_cholesterol, smoking, alcohol, townsend_deprivation_index_at_recruitment	0.0883106	1.09233	0.0553999	1.59406	0.110923	18908	436	4904 (4630-5152)	3101 (1894.5-4031.75)
Congestive heart failure; nonhypertensive	smpdl3b	age_when_attended_assessment_centre, sex, ethnicity	-0.0137703	0.986324	0.0446645	-0.308306	0.75785	22982	538	4902 (4631-5152)	3087 (1828-4008.25)
Congestive heart failure; nonhypertensive	smpdl3b	age_when_attended_assessment_centre, sex, ethnicity, body_mass_index_bmi, glycated_haemoglobin_hba1c_inst_0, triglycerides, hdl_cholesterol, smoking, alcohol, townsend_deprivation_index_at_recruitment	-0.0215928	0.978639	0.0512143	-0.421616	0.673306	18908	436	4904 (4630-5152)	3101 (1894.5-4031.75)
Congestive heart failure; nonhypertensive	sncg	age_when_attended_assessment_centre, sex, ethnicity	0.468794	1.59807	0.0462969	10.1258	4.24370857240635e-24	22982	538	4902 (4631-5152)	3087 (1828-4008.25)
Congestive heart failure; nonhypertensive	sncg	age_when_attended_assessment_centre, sex, ethnicity, body_mass_index_bmi, glycated_haemoglobin_hba1c_inst_0, triglycerides, hdl_cholesterol, smoking, alcohol, townsend_deprivation_index_at_recruitment	0.256391	1.29226	0.0539255	4.75455	1.98889457182059e-06	18908	436	4904 (4630-5152)	3101 (1894.5-4031.75)
Congestive heart failure; nonhypertensive	swap70	age_when_attended_assessment_centre, sex, ethnicity	0.144894	1.15592	0.0331316	4.37329	1.22387461688347e-05	22982	538	4902 (4631-5152)	3087 (1828-4008.25)
Congestive heart failure; nonhypertensive	swap70	age_when_attended_assessment_centre, sex, ethnicity, body_mass_index_bmi, glycated_haemoglobin_hba1c_inst_0, triglycerides, hdl_cholesterol, smoking, alcohol, townsend_deprivation_index_at_recruitment	0.119405	1.12683	0.0403492	2.95929	0.00308345	18908	436	4904 (4630-5152)	3101 (1894.5-4031.75)
Congestive heart failure; nonhypertensive	tacstd2	age_when_attended_assessment_centre, sex, ethnicity	-0.00429862	0.995711	0.0469323	-0.0915919	0.927022	20229	475	4902 (4631-5152)	3087 (1828-4008.25)
Congestive heart failure; nonhypertensive	tacstd2	age_when_attended_assessment_centre, sex, ethnicity, body_mass_index_bmi, glycated_haemoglobin_hba1c_inst_0, triglycerides, hdl_cholesterol, smoking, alcohol, townsend_deprivation_index_at_recruitment	0.0693257	1.07179	0.0511536	1.35525	0.175339	16655	383	4904 (4630-5152)	3101 (1894.5-4031.75)
Congestive heart failure; nonhypertensive	tcl1a	age_when_attended_assessment_centre, sex, ethnicity	-0.0687708	0.933541	0.0431262	-1.59464	0.110792	22946	538	4902 (4631-5152)	3087 (1828-4008.25)
Congestive heart failure; nonhypertensive	tcl1a	age_when_attended_assessment_centre, sex, ethnicity, body_mass_index_bmi, glycated_haemoglobin_hba1c_inst_0, triglycerides, hdl_cholesterol, smoking, alcohol, townsend_deprivation_index_at_recruitment	-0.176352	0.838323	0.0476704	-3.69941	0.000216102	18882	436	4904 (4630-5152)	3101 (1894.5-4031.75)
Congestive heart failure; nonhypertensive	tgfa	age_when_attended_assessment_centre, sex, ethnicity	0.404838	1.49906	0.0341389	11.8586	1.94239823032977e-32	22982	538	4902 (4631-5152)	3087 (1828-4008.25)
Congestive heart failure; nonhypertensive	tgfa	age_when_attended_assessment_centre, sex, ethnicity, body_mass_index_bmi, glycated_haemoglobin_hba1c_inst_0, triglycerides, hdl_cholesterol, smoking, alcohol, townsend_deprivation_index_at_recruitment	0.29753	1.34653	0.0411983	7.22191	5.12610086504483e-13	18908	436	4904 (4630-5152)	3101 (1894.5-4031.75)
Congestive heart failure; nonhypertensive	tgfb1	age_when_attended_assessment_centre, sex, ethnicity	0.210424	1.2342	0.0405238	5.1926	2.073827390473e-07	22934	536	4902 (4631-5152)	3087 (1828-4008.25)
Congestive heart failure; nonhypertensive	tgfb1	age_when_attended_assessment_centre, sex, ethnicity, body_mass_index_bmi, glycated_haemoglobin_hba1c_inst_0, triglycerides, hdl_cholesterol, smoking, alcohol, townsend_deprivation_index_at_recruitment	0.103754	1.10933	0.0497115	2.08712	0.0368768	18863	435	4904 (4630-5152)	3101 (1894.5-4031.75)
Congestive heart failure; nonhypertensive	thpo	age_when_attended_assessment_centre, sex, ethnicity	-0.0860303	0.917566	0.0435023	-1.9776	0.0479735	22982	538	4902 (4631-5152)	3087 (1828-4008.25)
Congestive heart failure; nonhypertensive	thpo	age_when_attended_assessment_centre, sex, ethnicity, body_mass_index_bmi, glycated_haemoglobin_hba1c_inst_0, triglycerides, hdl_cholesterol, smoking, alcohol, townsend_deprivation_index_at_recruitment	-0.0962659	0.908222	0.0488471	-1.97076	0.0487512	18908	436	4904 (4630-5152)	3101 (1894.5-4031.75)
Congestive heart failure; nonhypertensive	tmem25	age_when_attended_assessment_centre, sex, ethnicity	0.0421992	1.0431	0.0411364	1.02584	0.304968	22982	538	4902 (4631-5152)	3087 (1828-4008.25)
Congestive heart failure; nonhypertensive	tmem25	age_when_attended_assessment_centre, sex, ethnicity, body_mass_index_bmi, glycated_haemoglobin_hba1c_inst_0, triglycerides, hdl_cholesterol, smoking, alcohol, townsend_deprivation_index_at_recruitment	0.0639665	1.06606	0.0456105	1.40245	0.160781	18908	436	4904 (4630-5152)	3101 (1894.5-4031.75)
Congestive heart failure; nonhypertensive	tmprss5	age_when_attended_assessment_centre, sex, ethnicity	-0.139498	0.869795	0.0430132	-3.24315	0.00118217	22838	535	4902 (4631-5152)	3087 (1828-4008.25)
Congestive heart failure; nonhypertensive	tmprss5	age_when_attended_assessment_centre, sex, ethnicity, body_mass_index_bmi, glycated_haemoglobin_hba1c_inst_0, triglycerides, hdl_cholesterol, smoking, alcohol, townsend_deprivation_index_at_recruitment	-0.0474219	0.953685	0.0490436	-0.966932	0.333578	18798	434	4904 (4630-5152)	3101 (1894.5-4031.75)
Congestive heart failure; nonhypertensive	tnfrsf10a	age_when_attended_assessment_centre, sex, ethnicity	0.333243	1.39549	0.0217949	15.29	8.92063192590201e-53	22982	538	4902 (4631-5152)	3087 (1828-4008.25)
Congestive heart failure; nonhypertensive	tnfrsf10a	age_when_attended_assessment_centre, sex, ethnicity, body_mass_index_bmi, glycated_haemoglobin_hba1c_inst_0, triglycerides, hdl_cholesterol, smoking, alcohol, townsend_deprivation_index_at_recruitment	0.263314	1.30124	0.0328636	8.01232	1.12562038603446e-15	18908	436	4904 (4630-5152)	3101 (1894.5-4031.75)
Congestive heart failure; nonhypertensive	tnfrsf4	age_when_attended_assessment_centre, sex, ethnicity	0.443106	1.55754	0.032111	13.7992	2.5770954729798e-43	22934	536	4902 (4631-5152)	3087 (1828-4008.25)
Congestive heart failure; nonhypertensive	tnfrsf4	age_when_attended_assessment_centre, sex, ethnicity, body_mass_index_bmi, glycated_haemoglobin_hba1c_inst_0, triglycerides, hdl_cholesterol, smoking, alcohol, townsend_deprivation_index_at_recruitment	0.34443	1.41119	0.0422948	8.14356	3.83831805541376e-16	18863	435	4904 (4630-5152)	3101 (1894.5-4031.75)
Congestive heart failure; nonhypertensive	tnfsf12	age_when_attended_assessment_centre, sex, ethnicity	-0.325156	0.722415	0.0454806	-7.14933	8.72038449317261e-13	22982	538	4902 (4631-5152)	3087 (1828-4008.25)
Congestive heart failure; nonhypertensive	tnfsf12	age_when_attended_assessment_centre, sex, ethnicity, body_mass_index_bmi, glycated_haemoglobin_hba1c_inst_0, triglycerides, hdl_cholesterol, smoking, alcohol, townsend_deprivation_index_at_recruitment	-0.231456	0.793378	0.050161	-4.61425	3.94511153678693e-06	18908	436	4904 (4630-5152)	3101 (1894.5-4031.75)
Congestive heart failure; nonhypertensive	top1	age_when_attended_assessment_centre, sex, ethnicity	-0.0783462	0.924644	0.0435659	-1.79834	0.0721235	22982	538	4902 (4631-5152)	3087 (1828-4008.25)
Congestive heart failure; nonhypertensive	top1	age_when_attended_assessment_centre, sex, ethnicity, body_mass_index_bmi, glycated_haemoglobin_hba1c_inst_0, triglycerides, hdl_cholesterol, smoking, alcohol, townsend_deprivation_index_at_recruitment	-0.0744863	0.92822	0.0481791	-1.54603	0.122097	18908	436	4904 (4630-5152)	3101 (1894.5-4031.75)
Congestive heart failure; nonhypertensive	usp28	age_when_attended_assessment_centre, sex, ethnicity	0.162701	1.17668	0.0320505	5.07638	3.8468953229667e-07	22982	538	4902 (4631-5152)	3087 (1828-4008.25)
Congestive heart failure; nonhypertensive	usp28	age_when_attended_assessment_centre, sex, ethnicity, body_mass_index_bmi, glycated_haemoglobin_hba1c_inst_0, triglycerides, hdl_cholesterol, smoking, alcohol, townsend_deprivation_index_at_recruitment	0.109262	1.11545	0.0404381	2.70196	0.00689318	18908	436	4904 (4630-5152)	3101 (1894.5-4031.75)
Congestive heart failure; nonhypertensive	vegfa	age_when_attended_assessment_centre, sex, ethnicity	0.315616	1.3711	0.039696	7.95083	1.85260401009642e-15	22923	537	4902 (4631-5152)	3087 (1828-4008.25)
Congestive heart failure; nonhypertensive	vegfa	age_when_attended_assessment_centre, sex, ethnicity, body_mass_index_bmi, glycated_haemoglobin_hba1c_inst_0, triglycerides, hdl_cholesterol, smoking, alcohol, townsend_deprivation_index_at_recruitment	0.194941	1.21524	0.0471057	4.13837	3.49780541541033e-05	18857	436	4904 (4630-5152)	3101 (1894.5-4031.75)
Congestive heart failure; nonhypertensive	vnn2	age_when_attended_assessment_centre, sex, ethnicity	0.25024	1.28433	0.047173	5.30472	1.12848088302609e-07	22982	538	4902 (4631-5152)	3087 (1828-4008.25)
Congestive heart failure; nonhypertensive	vnn2	age_when_attended_assessment_centre, sex, ethnicity, body_mass_index_bmi, glycated_haemoglobin_hba1c_inst_0, triglycerides, hdl_cholesterol, smoking, alcohol, townsend_deprivation_index_at_recruitment	0.108942	1.1151	0.0509931	2.13641	0.0326463	18908	436	4904 (4630-5152)	3101 (1894.5-4031.75)
Congestive heart failure; nonhypertensive	vwa1	age_when_attended_assessment_centre, sex, ethnicity	0.322635	1.38076	0.0430218	7.49935	6.41347500897191e-14	22982	538	4902 (4631-5152)	3087 (1828-4008.25)
Congestive heart failure; nonhypertensive	vwa1	age_when_attended_assessment_centre, sex, ethnicity, body_mass_index_bmi, glycated_haemoglobin_hba1c_inst_0, triglycerides, hdl_cholesterol, smoking, alcohol, townsend_deprivation_index_at_recruitment	0.202263	1.22417	0.0519639	3.89238	9.92647148969809e-05	18908	436	4904 (4630-5152)	3101 (1894.5-4031.75)
Congestive heart failure; nonhypertensive	wfdc1	age_when_attended_assessment_centre, sex, ethnicity	0.107733	1.11375	0.0346461	3.10952	0.00187391	22623	529	4902 (4631-5152)	3087 (1828-4008.25)
Congestive heart failure; nonhypertensive	wfdc1	age_when_attended_assessment_centre, sex, ethnicity, body_mass_index_bmi, glycated_haemoglobin_hba1c_inst_0, triglycerides, hdl_cholesterol, smoking, alcohol, townsend_deprivation_index_at_recruitment	0.0825767	1.08608	0.0418317	1.97402	0.0483793	18611	428	4904 (4630-5152)	3101 (1894.5-4031.75)
Congestive heart failure; nonhypertensive	wfikkn1	age_when_attended_assessment_centre, sex, ethnicity	-0.166577	0.846558	0.045658	-3.64837	0.000263913	22887	534	4902 (4631-5152)	3087 (1828-4008.25)
Congestive heart failure; nonhypertensive	wfikkn1	age_when_attended_assessment_centre, sex, ethnicity, body_mass_index_bmi, glycated_haemoglobin_hba1c_inst_0, triglycerides, hdl_cholesterol, smoking, alcohol, townsend_deprivation_index_at_recruitment	-0.214728	0.806761	0.0512098	-4.1931	2.75164719521693e-05	18840	434	4904 (4630-5152)	3101 (1894.5-4031.75)
Congestive heart failure; nonhypertensive	cd58	age_when_attended_assessment_centre, sex, ethnicity	-0.151169	0.859702	0.0428011	-3.5319	0.00041259	22982	538	4902 (4631-5152)	3087 (1828-4008.25)
Congestive heart failure; nonhypertensive	cd58	age_when_attended_assessment_centre, sex, ethnicity, body_mass_index_bmi, glycated_haemoglobin_hba1c_inst_0, triglycerides, hdl_cholesterol, smoking, alcohol, townsend_deprivation_index_at_recruitment	-0.0735195	0.929118	0.0481925	-1.52554	0.127125	18908	436	4904 (4630-5152)	3101 (1894.5-4031.75)
Congestive heart failure; nonhypertensive	ddr1	age_when_attended_assessment_centre, sex, ethnicity	0.169817	1.18509	0.042158	4.0281	5.62287151444718e-05	22982	538	4902 (4631-5152)	3087 (1828-4008.25)
Congestive heart failure; nonhypertensive	ddr1	age_when_attended_assessment_centre, sex, ethnicity, body_mass_index_bmi, glycated_haemoglobin_hba1c_inst_0, triglycerides, hdl_cholesterol, smoking, alcohol, townsend_deprivation_index_at_recruitment	0.111372	1.11781	0.0462957	2.40567	0.016143	18908	436	4904 (4630-5152)	3101 (1894.5-4031.75)
Congestive heart failure; nonhypertensive	eln	age_when_attended_assessment_centre, sex, ethnicity	0.512405	1.6693	0.0559746	9.15424	5.47423883203594e-20	22982	538	4902 (4631-5152)	3087 (1828-4008.25)
Congestive heart failure; nonhypertensive	eln	age_when_attended_assessment_centre, sex, ethnicity, body_mass_index_bmi, glycated_haemoglobin_hba1c_inst_0, triglycerides, hdl_cholesterol, smoking, alcohol, townsend_deprivation_index_at_recruitment	0.466181	1.5939	0.0619487	7.52528	5.26075012437058e-14	18908	436	4904 (4630-5152)	3101 (1894.5-4031.75)
Congestive heart failure; nonhypertensive	epha4	age_when_attended_assessment_centre, sex, ethnicity	0.00190425	1.00191	0.0429912	0.0442939	0.96467	22982	538	4902 (4631-5152)	3087 (1828-4008.25)
Congestive heart failure; nonhypertensive	epha4	age_when_attended_assessment_centre, sex, ethnicity, body_mass_index_bmi, glycated_haemoglobin_hba1c_inst_0, triglycerides, hdl_cholesterol, smoking, alcohol, townsend_deprivation_index_at_recruitment	-0.0183618	0.981806	0.0467392	-0.392857	0.694425	18908	436	4904 (4630-5152)	3101 (1894.5-4031.75)
Congestive heart failure; nonhypertensive	kitlg	age_when_attended_assessment_centre, sex, ethnicity	-0.272597	0.761399	0.0413613	-6.59063	4.37973395766632e-11	22982	538	4902 (4631-5152)	3087 (1828-4008.25)
Congestive heart failure; nonhypertensive	kitlg	age_when_attended_assessment_centre, sex, ethnicity, body_mass_index_bmi, glycated_haemoglobin_hba1c_inst_0, triglycerides, hdl_cholesterol, smoking, alcohol, townsend_deprivation_index_at_recruitment	-0.147641	0.862741	0.0492706	-2.99652	0.00273078	18908	436	4904 (4630-5152)	3101 (1894.5-4031.75)
Congestive heart failure; nonhypertensive	pklr	age_when_attended_assessment_centre, sex, ethnicity	0.0158127	1.01594	0.0431233	0.366687	0.713853	22982	538	4902 (4631-5152)	3087 (1828-4008.25)
Congestive heart failure; nonhypertensive	pklr	age_when_attended_assessment_centre, sex, ethnicity, body_mass_index_bmi, glycated_haemoglobin_hba1c_inst_0, triglycerides, hdl_cholesterol, smoking, alcohol, townsend_deprivation_index_at_recruitment	-0.0238457	0.976436	0.0493065	-0.483622	0.628654	18908	436	4904 (4630-5152)	3101 (1894.5-4031.75)
Congestive heart failure; nonhypertensive	adamts13	age_when_attended_assessment_centre, sex, ethnicity	-0.141504	0.868052	0.0418588	-3.38051	0.000723523	22930	535	4902 (4631-5152)	3087 (1828-4008.25)
Congestive heart failure; nonhypertensive	adamts13	age_when_attended_assessment_centre, sex, ethnicity, body_mass_index_bmi, glycated_haemoglobin_hba1c_inst_0, triglycerides, hdl_cholesterol, smoking, alcohol, townsend_deprivation_index_at_recruitment	-0.168613	0.844836	0.0447874	-3.76473	0.000166726	18866	434	4904 (4630-5152)	3101 (1894.5-4031.75)
Congestive heart failure; nonhypertensive	blvrb	age_when_attended_assessment_centre, sex, ethnicity	-0.0112802	0.988783	0.0439314	-0.256768	0.797358	22982	538	4902 (4631-5152)	3087 (1828-4008.25)
Congestive heart failure; nonhypertensive	blvrb	age_when_attended_assessment_centre, sex, ethnicity, body_mass_index_bmi, glycated_haemoglobin_hba1c_inst_0, triglycerides, hdl_cholesterol, smoking, alcohol, townsend_deprivation_index_at_recruitment	-0.0745354	0.928175	0.050484	-1.47642	0.139832	18908	436	4904 (4630-5152)	3101 (1894.5-4031.75)
Congestive heart failure; nonhypertensive	dlk1	age_when_attended_assessment_centre, sex, ethnicity	-0.0334739	0.96708	0.045153	-0.741345	0.458484	22930	535	4902 (4631-5152)	3087 (1828-4008.25)
Congestive heart failure; nonhypertensive	dlk1	age_when_attended_assessment_centre, sex, ethnicity, body_mass_index_bmi, glycated_haemoglobin_hba1c_inst_0, triglycerides, hdl_cholesterol, smoking, alcohol, townsend_deprivation_index_at_recruitment	-0.0878609	0.915888	0.0500309	-1.75613	0.0790659	18866	434	4904 (4630-5152)	3101 (1894.5-4031.75)
Cerebrovascular disease	akt3	age_when_attended_assessment_centre, sex, ethnicity	-0.0610317	0.940793	0.0441293	-1.38302	0.166659	22337	540	4899 (4630-5151)	3319 (2145-4235)
Cerebrovascular disease	akt3	age_when_attended_assessment_centre, sex, ethnicity, body_mass_index_bmi, glycated_haemoglobin_hba1c_inst_0, triglycerides, hdl_cholesterol, smoking, alcohol, townsend_deprivation_index_at_recruitment	-0.0612291	0.940608	0.0486852	-1.25765	0.208517	18380	449	4903 (4626-5150)	3287.5 (2130.75-4229)
Cerebrovascular disease	atp1b2	age_when_attended_assessment_centre, sex, ethnicity	0.00119292	1.00119	0.0423073	0.0281966	0.977505	22438	541	4899 (4630-5151)	3319 (2145-4235)
Cerebrovascular disease	atp1b2	age_when_attended_assessment_centre, sex, ethnicity, body_mass_index_bmi, glycated_haemoglobin_hba1c_inst_0, triglycerides, hdl_cholesterol, smoking, alcohol, townsend_deprivation_index_at_recruitment	0.0104307	1.01049	0.0470866	0.221522	0.824686	18457	450	4903 (4626-5150)	3287.5 (2130.75-4229)
Cerebrovascular disease	atp5po	age_when_attended_assessment_centre, sex, ethnicity	0.0162027	1.01633	0.0434661	0.372766	0.709323	22438	541	4899 (4630-5151)	3319 (2145-4235)
Cerebrovascular disease	atp5po	age_when_attended_assessment_centre, sex, ethnicity, body_mass_index_bmi, glycated_haemoglobin_hba1c_inst_0, triglycerides, hdl_cholesterol, smoking, alcohol, townsend_deprivation_index_at_recruitment	0.0158345	1.01596	0.0478664	0.330806	0.740791	18457	450	4903 (4626-5150)	3287.5 (2130.75-4229)
Cerebrovascular disease	bcl2l15	age_when_attended_assessment_centre, sex, ethnicity	0.0471153	1.04824	0.0425336	1.10772	0.267983	22438	541	4899 (4630-5151)	3319 (2145-4235)
Cerebrovascular disease	bcl2l15	age_when_attended_assessment_centre, sex, ethnicity, body_mass_index_bmi, glycated_haemoglobin_hba1c_inst_0, triglycerides, hdl_cholesterol, smoking, alcohol, townsend_deprivation_index_at_recruitment	-0.00720372	0.992822	0.0492885	-0.146154	0.8838	18457	450	4903 (4626-5150)	3287.5 (2130.75-4229)
Cerebrovascular disease	cacnb1	age_when_attended_assessment_centre, sex, ethnicity	-0.0154098	0.984708	0.0432007	-0.356703	0.721314	22438	541	4899 (4630-5151)	3319 (2145-4235)
Cerebrovascular disease	cacnb1	age_when_attended_assessment_centre, sex, ethnicity, body_mass_index_bmi, glycated_haemoglobin_hba1c_inst_0, triglycerides, hdl_cholesterol, smoking, alcohol, townsend_deprivation_index_at_recruitment	-0.0340367	0.966536	0.0480668	-0.708114	0.478875	18457	450	4903 (4626-5150)	3287.5 (2130.75-4229)
Cerebrovascular disease	ccnd2	age_when_attended_assessment_centre, sex, ethnicity	-0.0539265	0.947502	0.0425575	-1.26714	0.205104	22438	541	4899 (4630-5151)	3319 (2145-4235)
Cerebrovascular disease	ccnd2	age_when_attended_assessment_centre, sex, ethnicity, body_mass_index_bmi, glycated_haemoglobin_hba1c_inst_0, triglycerides, hdl_cholesterol, smoking, alcohol, townsend_deprivation_index_at_recruitment	-0.0350313	0.965575	0.0472409	-0.741546	0.458362	18457	450	4903 (4626-5150)	3287.5 (2130.75-4229)
Cerebrovascular disease	cenpf	age_when_attended_assessment_centre, sex, ethnicity	0.0214654	1.0217	0.0429663	0.499587	0.617366	22438	541	4899 (4630-5151)	3319 (2145-4235)
Cerebrovascular disease	cenpf	age_when_attended_assessment_centre, sex, ethnicity, body_mass_index_bmi, glycated_haemoglobin_hba1c_inst_0, triglycerides, hdl_cholesterol, smoking, alcohol, townsend_deprivation_index_at_recruitment	-0.00304169	0.996963	0.0489111	-0.0621882	0.950413	18457	450	4903 (4626-5150)	3287.5 (2130.75-4229)
Cerebrovascular disease	clic5	age_when_attended_assessment_centre, sex, ethnicity	0.0519339	1.05331	0.0396519	1.30975	0.190281	22438	541	4899 (4630-5151)	3319 (2145-4235)
Cerebrovascular disease	clic5	age_when_attended_assessment_centre, sex, ethnicity, body_mass_index_bmi, glycated_haemoglobin_hba1c_inst_0, triglycerides, hdl_cholesterol, smoking, alcohol, townsend_deprivation_index_at_recruitment	0.0331733	1.03373	0.045191	0.734068	0.462907	18457	450	4903 (4626-5150)	3287.5 (2130.75-4229)
Cerebrovascular disease	cngb3	age_when_attended_assessment_centre, sex, ethnicity	0.0385159	1.03927	0.0393195	0.979562	0.327302	22438	541	4899 (4630-5151)	3319 (2145-4235)
Cerebrovascular disease	cngb3	age_when_attended_assessment_centre, sex, ethnicity, body_mass_index_bmi, glycated_haemoglobin_hba1c_inst_0, triglycerides, hdl_cholesterol, smoking, alcohol, townsend_deprivation_index_at_recruitment	0.0615052	1.06344	0.0412192	1.49215	0.13566	18457	450	4903 (4626-5150)	3287.5 (2130.75-4229)
Cerebrovascular disease	crtap	age_when_attended_assessment_centre, sex, ethnicity	-0.0291434	0.971277	0.0444056	-0.656301	0.51163	22438	541	4899 (4630-5151)	3319 (2145-4235)
Cerebrovascular disease	crtap	age_when_attended_assessment_centre, sex, ethnicity, body_mass_index_bmi, glycated_haemoglobin_hba1c_inst_0, triglycerides, hdl_cholesterol, smoking, alcohol, townsend_deprivation_index_at_recruitment	-0.0554925	0.946019	0.0507527	-1.09339	0.274223	18457	450	4903 (4626-5150)	3287.5 (2130.75-4229)
Cerebrovascular disease	ctnna1	age_when_attended_assessment_centre, sex, ethnicity	-0.033123	0.96742	0.0462841	-0.715645	0.47421	22438	541	4899 (4630-5151)	3319 (2145-4235)
Cerebrovascular disease	ctnna1	age_when_attended_assessment_centre, sex, ethnicity, body_mass_index_bmi, glycated_haemoglobin_hba1c_inst_0, triglycerides, hdl_cholesterol, smoking, alcohol, townsend_deprivation_index_at_recruitment	-0.0126616	0.987418	0.0486505	-0.260257	0.794666	18457	450	4903 (4626-5150)	3287.5 (2130.75-4229)
Cerebrovascular disease	edem2	age_when_attended_assessment_centre, sex, ethnicity	0.0248886	1.0252	0.0412108	0.603933	0.545888	22438	541	4899 (4630-5151)	3319 (2145-4235)
Cerebrovascular disease	edem2	age_when_attended_assessment_centre, sex, ethnicity, body_mass_index_bmi, glycated_haemoglobin_hba1c_inst_0, triglycerides, hdl_cholesterol, smoking, alcohol, townsend_deprivation_index_at_recruitment	0.0324357	1.03297	0.0470758	0.68901	0.490817	18457	450	4903 (4626-5150)	3287.5 (2130.75-4229)
Cerebrovascular disease	entpd2	age_when_attended_assessment_centre, sex, ethnicity	-0.00647663	0.993544	0.0444072	-0.145846	0.884043	22438	541	4899 (4630-5151)	3319 (2145-4235)
Cerebrovascular disease	entpd2	age_when_attended_assessment_centre, sex, ethnicity, body_mass_index_bmi, glycated_haemoglobin_hba1c_inst_0, triglycerides, hdl_cholesterol, smoking, alcohol, townsend_deprivation_index_at_recruitment	0.00808865	1.00812	0.0489952	0.165091	0.868873	18457	450	4903 (4626-5150)	3287.5 (2130.75-4229)
Cerebrovascular disease	fabp9	age_when_attended_assessment_centre, sex, ethnicity	-0.0829366	0.920409	0.0446119	-1.85907	0.0630176	22438	541	4899 (4630-5151)	3319 (2145-4235)
Cerebrovascular disease	fabp9	age_when_attended_assessment_centre, sex, ethnicity, body_mass_index_bmi, glycated_haemoglobin_hba1c_inst_0, triglycerides, hdl_cholesterol, smoking, alcohol, townsend_deprivation_index_at_recruitment	-0.0786507	0.924363	0.0493433	-1.59395	0.110947	18457	450	4903 (4626-5150)	3287.5 (2130.75-4229)
Cerebrovascular disease	flt3	age_when_attended_assessment_centre, sex, ethnicity	-0.0479683	0.953164	0.0450552	-1.06466	0.287031	22438	541	4899 (4630-5151)	3319 (2145-4235)
Cerebrovascular disease	flt3	age_when_attended_assessment_centre, sex, ethnicity, body_mass_index_bmi, glycated_haemoglobin_hba1c_inst_0, triglycerides, hdl_cholesterol, smoking, alcohol, townsend_deprivation_index_at_recruitment	-0.0220911	0.978151	0.0484965	-0.45552	0.648735	18457	450	4903 (4626-5150)	3287.5 (2130.75-4229)
Cerebrovascular disease	gad2	age_when_attended_assessment_centre, sex, ethnicity	-0.0301162	0.970333	0.0448883	-0.670916	0.502274	22438	541	4899 (4630-5151)	3319 (2145-4235)
Cerebrovascular disease	gad2	age_when_attended_assessment_centre, sex, ethnicity, body_mass_index_bmi, glycated_haemoglobin_hba1c_inst_0, triglycerides, hdl_cholesterol, smoking, alcohol, townsend_deprivation_index_at_recruitment	-0.0676393	0.934597	0.0513843	-1.31634	0.188059	18457	450	4903 (4626-5150)	3287.5 (2130.75-4229)
Cerebrovascular disease	gadd45b	age_when_attended_assessment_centre, sex, ethnicity	-0.087331	0.916374	0.0516386	-1.69119	0.0907998	22438	541	4899 (4630-5151)	3319 (2145-4235)
Cerebrovascular disease	gadd45b	age_when_attended_assessment_centre, sex, ethnicity, body_mass_index_bmi, glycated_haemoglobin_hba1c_inst_0, triglycerides, hdl_cholesterol, smoking, alcohol, townsend_deprivation_index_at_recruitment	-0.100677	0.904225	0.0582083	-1.7296	0.0837024	18457	450	4903 (4626-5150)	3287.5 (2130.75-4229)
Cerebrovascular disease	grin2b	age_when_attended_assessment_centre, sex, ethnicity	0.0092594	1.0093	0.0419059	0.220957	0.825126	22438	541	4899 (4630-5151)	3319 (2145-4235)
Cerebrovascular disease	grin2b	age_when_attended_assessment_centre, sex, ethnicity, body_mass_index_bmi, glycated_haemoglobin_hba1c_inst_0, triglycerides, hdl_cholesterol, smoking, alcohol, townsend_deprivation_index_at_recruitment	-0.00397332	0.996035	0.047257	-0.0840788	0.932994	18457	450	4903 (4626-5150)	3287.5 (2130.75-4229)
Cerebrovascular disease	hsp90b1	age_when_attended_assessment_centre, sex, ethnicity	-0.0295672	0.970866	0.0461719	-0.640371	0.521931	22341	538	4899 (4630-5151)	3319 (2145-4235)
Cerebrovascular disease	hsp90b1	age_when_attended_assessment_centre, sex, ethnicity, body_mass_index_bmi, glycated_haemoglobin_hba1c_inst_0, triglycerides, hdl_cholesterol, smoking, alcohol, townsend_deprivation_index_at_recruitment	-0.0173564	0.982793	0.0498604	-0.3481	0.727765	18377	448	4903 (4626-5150)	3287.5 (2130.75-4229)
Cerebrovascular disease	id4	age_when_attended_assessment_centre, sex, ethnicity	0.016944	1.01709	0.0422673	0.400876	0.688511	22438	541	4899 (4630-5151)	3319 (2145-4235)
Cerebrovascular disease	id4	age_when_attended_assessment_centre, sex, ethnicity, body_mass_index_bmi, glycated_haemoglobin_hba1c_inst_0, triglycerides, hdl_cholesterol, smoking, alcohol, townsend_deprivation_index_at_recruitment	0.0125462	1.01263	0.0467933	0.268119	0.788607	18457	450	4903 (4626-5150)	3287.5 (2130.75-4229)
Cerebrovascular disease	igdcc3	age_when_attended_assessment_centre, sex, ethnicity	-0.0334984	0.967056	0.0451528	-0.741889	0.458154	22438	541	4899 (4630-5151)	3319 (2145-4235)
Cerebrovascular disease	igdcc3	age_when_attended_assessment_centre, sex, ethnicity, body_mass_index_bmi, glycated_haemoglobin_hba1c_inst_0, triglycerides, hdl_cholesterol, smoking, alcohol, townsend_deprivation_index_at_recruitment	-0.0394814	0.961288	0.0495636	-0.79658	0.425695	18457	450	4903 (4626-5150)	3287.5 (2130.75-4229)
Cerebrovascular disease	jchain	age_when_attended_assessment_centre, sex, ethnicity	-0.0160655	0.984063	0.0431524	-0.372296	0.709672	22438	541	4899 (4630-5151)	3319 (2145-4235)
Cerebrovascular disease	jchain	age_when_attended_assessment_centre, sex, ethnicity, body_mass_index_bmi, glycated_haemoglobin_hba1c_inst_0, triglycerides, hdl_cholesterol, smoking, alcohol, townsend_deprivation_index_at_recruitment	-0.0321327	0.968378	0.0473109	-0.679181	0.497023	18457	450	4903 (4626-5150)	3287.5 (2130.75-4229)
Cerebrovascular disease	klhl41	age_when_attended_assessment_centre, sex, ethnicity	0.00359242	1.0036	0.0453206	0.0792667	0.936821	22438	541	4899 (4630-5151)	3319 (2145-4235)
Cerebrovascular disease	klhl41	age_when_attended_assessment_centre, sex, ethnicity, body_mass_index_bmi, glycated_haemoglobin_hba1c_inst_0, triglycerides, hdl_cholesterol, smoking, alcohol, townsend_deprivation_index_at_recruitment	0.0423814	1.04329	0.048578	0.872441	0.382968	18457	450	4903 (4626-5150)	3287.5 (2130.75-4229)
Cerebrovascular disease	krt14	age_when_attended_assessment_centre, sex, ethnicity	0.0476711	1.04883	0.0412114	1.15675	0.247376	21736	526	4899 (4630-5151)	3319 (2145-4235)
Cerebrovascular disease	krt14	age_when_attended_assessment_centre, sex, ethnicity, body_mass_index_bmi, glycated_haemoglobin_hba1c_inst_0, triglycerides, hdl_cholesterol, smoking, alcohol, townsend_deprivation_index_at_recruitment	0.0485276	1.04972	0.0442049	1.09779	0.272298	17875	436	4903 (4626-5150)	3287.5 (2130.75-4229)
Cerebrovascular disease	lrig3	age_when_attended_assessment_centre, sex, ethnicity	0.116774	1.12387	0.0346463	3.37046	0.000750424	22365	536	4899 (4630-5151)	3319 (2145-4235)
Cerebrovascular disease	lrig3	age_when_attended_assessment_centre, sex, ethnicity, body_mass_index_bmi, glycated_haemoglobin_hba1c_inst_0, triglycerides, hdl_cholesterol, smoking, alcohol, townsend_deprivation_index_at_recruitment	0.0666086	1.06888	0.0431896	1.54224	0.123016	18399	446	4903 (4626-5150)	3287.5 (2130.75-4229)
Cerebrovascular disease	ltbp3	age_when_attended_assessment_centre, sex, ethnicity	0.0996507	1.10478	0.0414627	2.40338	0.0162442	22438	541	4899 (4630-5151)	3319 (2145-4235)
Cerebrovascular disease	ltbp3	age_when_attended_assessment_centre, sex, ethnicity, body_mass_index_bmi, glycated_haemoglobin_hba1c_inst_0, triglycerides, hdl_cholesterol, smoking, alcohol, townsend_deprivation_index_at_recruitment	0.0700794	1.07259	0.0474447	1.47708	0.139655	18457	450	4903 (4626-5150)	3287.5 (2130.75-4229)
Cerebrovascular disease	lyzl2	age_when_attended_assessment_centre, sex, ethnicity	-0.0752326	0.927528	0.0500775	-1.50232	0.133014	22438	541	4899 (4630-5151)	3319 (2145-4235)
Cerebrovascular disease	lyzl2	age_when_attended_assessment_centre, sex, ethnicity, body_mass_index_bmi, glycated_haemoglobin_hba1c_inst_0, triglycerides, hdl_cholesterol, smoking, alcohol, townsend_deprivation_index_at_recruitment	-0.0714552	0.931038	0.0547369	-1.30543	0.191747	18457	450	4903 (4626-5150)	3287.5 (2130.75-4229)
Cerebrovascular disease	mamdc4	age_when_attended_assessment_centre, sex, ethnicity	0.00632013	1.00634	0.0441565	0.14313	0.886187	22438	541	4899 (4630-5151)	3319 (2145-4235)
Cerebrovascular disease	mamdc4	age_when_attended_assessment_centre, sex, ethnicity, body_mass_index_bmi, glycated_haemoglobin_hba1c_inst_0, triglycerides, hdl_cholesterol, smoking, alcohol, townsend_deprivation_index_at_recruitment	0.0449226	1.04595	0.0526446	0.853318	0.393483	18457	450	4903 (4626-5150)	3287.5 (2130.75-4229)
Cerebrovascular disease	myh7b	age_when_attended_assessment_centre, sex, ethnicity	0.0156559	1.01578	0.042523	0.368174	0.712743	22438	541	4899 (4630-5151)	3319 (2145-4235)
Cerebrovascular disease	myh7b	age_when_attended_assessment_centre, sex, ethnicity, body_mass_index_bmi, glycated_haemoglobin_hba1c_inst_0, triglycerides, hdl_cholesterol, smoking, alcohol, townsend_deprivation_index_at_recruitment	0.0216033	1.02184	0.0461563	0.468046	0.639752	18457	450	4903 (4626-5150)	3287.5 (2130.75-4229)
Cerebrovascular disease	nup50	age_when_attended_assessment_centre, sex, ethnicity	0.0615276	1.06346	0.0378583	1.62521	0.104118	22438	541	4899 (4630-5151)	3319 (2145-4235)
Cerebrovascular disease	nup50	age_when_attended_assessment_centre, sex, ethnicity, body_mass_index_bmi, glycated_haemoglobin_hba1c_inst_0, triglycerides, hdl_cholesterol, smoking, alcohol, townsend_deprivation_index_at_recruitment	0.0628777	1.0649	0.0427174	1.47195	0.141035	18457	450	4903 (4626-5150)	3287.5 (2130.75-4229)
Cerebrovascular disease	padi2	age_when_attended_assessment_centre, sex, ethnicity	0.0946814	1.09931	0.0347316	2.72609	0.00640896	22438	541	4899 (4630-5151)	3319 (2145-4235)
Cerebrovascular disease	padi2	age_when_attended_assessment_centre, sex, ethnicity, body_mass_index_bmi, glycated_haemoglobin_hba1c_inst_0, triglycerides, hdl_cholesterol, smoking, alcohol, townsend_deprivation_index_at_recruitment	0.0710337	1.07362	0.0418299	1.69816	0.0894782	18457	450	4903 (4626-5150)	3287.5 (2130.75-4229)
Cerebrovascular disease	parp1	age_when_attended_assessment_centre, sex, ethnicity	0.057945	1.05966	0.0402372	1.44008	0.149844	22438	541	4899 (4630-5151)	3319 (2145-4235)
Cerebrovascular disease	parp1	age_when_attended_assessment_centre, sex, ethnicity, body_mass_index_bmi, glycated_haemoglobin_hba1c_inst_0, triglycerides, hdl_cholesterol, smoking, alcohol, townsend_deprivation_index_at_recruitment	0.00950241	1.00955	0.0490175	0.193857	0.846288	18457	450	4903 (4626-5150)	3287.5 (2130.75-4229)
Cerebrovascular disease	ppt1	age_when_attended_assessment_centre, sex, ethnicity	0.0346022	1.03521	0.0408376	0.847314	0.39682	22438	541	4899 (4630-5151)	3319 (2145-4235)
Cerebrovascular disease	ppt1	age_when_attended_assessment_centre, sex, ethnicity, body_mass_index_bmi, glycated_haemoglobin_hba1c_inst_0, triglycerides, hdl_cholesterol, smoking, alcohol, townsend_deprivation_index_at_recruitment	0.0434503	1.04441	0.0451007	0.963407	0.335343	18457	450	4903 (4626-5150)	3287.5 (2130.75-4229)
Cerebrovascular disease	prc1	age_when_attended_assessment_centre, sex, ethnicity	-0.0293818	0.971046	0.0473196	-0.620921	0.534651	22438	541	4899 (4630-5151)	3319 (2145-4235)
Cerebrovascular disease	prc1	age_when_attended_assessment_centre, sex, ethnicity, body_mass_index_bmi, glycated_haemoglobin_hba1c_inst_0, triglycerides, hdl_cholesterol, smoking, alcohol, townsend_deprivation_index_at_recruitment	-0.0326631	0.967865	0.0512765	-0.636999	0.524126	18457	450	4903 (4626-5150)	3287.5 (2130.75-4229)
Cerebrovascular disease	ptp4a3	age_when_attended_assessment_centre, sex, ethnicity	0.0968979	1.10175	0.037369	2.59301	0.0095141	22438	541	4899 (4630-5151)	3319 (2145-4235)
Cerebrovascular disease	ptp4a3	age_when_attended_assessment_centre, sex, ethnicity, body_mass_index_bmi, glycated_haemoglobin_hba1c_inst_0, triglycerides, hdl_cholesterol, smoking, alcohol, townsend_deprivation_index_at_recruitment	0.0776541	1.08075	0.0432104	1.79712	0.072317	18457	450	4903 (4626-5150)	3287.5 (2130.75-4229)
Cerebrovascular disease	pxn	age_when_attended_assessment_centre, sex, ethnicity	0.030372	1.03084	0.0439087	0.691708	0.489121	22438	541	4899 (4630-5151)	3319 (2145-4235)
Cerebrovascular disease	pxn	age_when_attended_assessment_centre, sex, ethnicity, body_mass_index_bmi, glycated_haemoglobin_hba1c_inst_0, triglycerides, hdl_cholesterol, smoking, alcohol, townsend_deprivation_index_at_recruitment	-0.00103703	0.998964	0.0510379	-0.0203189	0.983789	18457	450	4903 (4626-5150)	3287.5 (2130.75-4229)
Cerebrovascular disease	rab44	age_when_attended_assessment_centre, sex, ethnicity	0.0432112	1.04416	0.0414515	1.04245	0.297202	22438	541	4899 (4630-5151)	3319 (2145-4235)
Cerebrovascular disease	rab44	age_when_attended_assessment_centre, sex, ethnicity, body_mass_index_bmi, glycated_haemoglobin_hba1c_inst_0, triglycerides, hdl_cholesterol, smoking, alcohol, townsend_deprivation_index_at_recruitment	0.0283775	1.02878	0.0476051	0.596102	0.551107	18457	450	4903 (4626-5150)	3287.5 (2130.75-4229)
Cerebrovascular disease	rap1a	age_when_attended_assessment_centre, sex, ethnicity	0.0295241	1.02996	0.0416272	0.709252	0.478168	22438	541	4899 (4630-5151)	3319 (2145-4235)
Cerebrovascular disease	rap1a	age_when_attended_assessment_centre, sex, ethnicity, body_mass_index_bmi, glycated_haemoglobin_hba1c_inst_0, triglycerides, hdl_cholesterol, smoking, alcohol, townsend_deprivation_index_at_recruitment	0.00597462	1.00599	0.0470036	0.12711	0.898854	18457	450	4903 (4626-5150)	3287.5 (2130.75-4229)
Cerebrovascular disease	rasgrf1	age_when_attended_assessment_centre, sex, ethnicity	-0.0186704	0.981503	0.0430352	-0.433839	0.664405	22438	541	4899 (4630-5151)	3319 (2145-4235)
Cerebrovascular disease	rasgrf1	age_when_attended_assessment_centre, sex, ethnicity, body_mass_index_bmi, glycated_haemoglobin_hba1c_inst_0, triglycerides, hdl_cholesterol, smoking, alcohol, townsend_deprivation_index_at_recruitment	-0.0287585	0.971651	0.0472345	-0.608845	0.542627	18457	450	4903 (4626-5150)	3287.5 (2130.75-4229)
Cerebrovascular disease	rictor	age_when_attended_assessment_centre, sex, ethnicity	0.0454899	1.04654	0.0395894	1.14904	0.250539	22438	541	4899 (4630-5151)	3319 (2145-4235)
Cerebrovascular disease	rictor	age_when_attended_assessment_centre, sex, ethnicity, body_mass_index_bmi, glycated_haemoglobin_hba1c_inst_0, triglycerides, hdl_cholesterol, smoking, alcohol, townsend_deprivation_index_at_recruitment	0.0293629	1.0298	0.0455474	0.644667	0.519143	18457	450	4903 (4626-5150)	3287.5 (2130.75-4229)
Cerebrovascular disease	rnf31	age_when_attended_assessment_centre, sex, ethnicity	-0.0410763	0.959756	0.0468274	-0.877186	0.380386	22438	541	4899 (4630-5151)	3319 (2145-4235)
Cerebrovascular disease	rnf31	age_when_attended_assessment_centre, sex, ethnicity, body_mass_index_bmi, glycated_haemoglobin_hba1c_inst_0, triglycerides, hdl_cholesterol, smoking, alcohol, townsend_deprivation_index_at_recruitment	-0.0480508	0.953085	0.0533549	-0.900588	0.367807	18457	450	4903 (4626-5150)	3287.5 (2130.75-4229)
Cerebrovascular disease	sh3gl3	age_when_attended_assessment_centre, sex, ethnicity	0.00656757	1.00659	0.04302	0.152663	0.878664	22388	539	4899 (4630-5151)	3319 (2145-4235)
Cerebrovascular disease	sh3gl3	age_when_attended_assessment_centre, sex, ethnicity, body_mass_index_bmi, glycated_haemoglobin_hba1c_inst_0, triglycerides, hdl_cholesterol, smoking, alcohol, townsend_deprivation_index_at_recruitment	-0.010991	0.989069	0.0468528	-0.234585	0.814531	18411	449	4903 (4626-5150)	3287.5 (2130.75-4229)
Cerebrovascular disease	slit2	age_when_attended_assessment_centre, sex, ethnicity	-0.0289577	0.971458	0.0440902	-0.656784	0.51132	22438	541	4899 (4630-5151)	3319 (2145-4235)
Cerebrovascular disease	slit2	age_when_attended_assessment_centre, sex, ethnicity, body_mass_index_bmi, glycated_haemoglobin_hba1c_inst_0, triglycerides, hdl_cholesterol, smoking, alcohol, townsend_deprivation_index_at_recruitment	-0.0849741	0.918536	0.0501262	-1.6952	0.090037	18457	450	4903 (4626-5150)	3287.5 (2130.75-4229)
Cerebrovascular disease	smarca2	age_when_attended_assessment_centre, sex, ethnicity	-0.0725002	0.930066	0.0447803	-1.61902	0.105443	22438	541	4899 (4630-5151)	3319 (2145-4235)
Cerebrovascular disease	smarca2	age_when_attended_assessment_centre, sex, ethnicity, body_mass_index_bmi, glycated_haemoglobin_hba1c_inst_0, triglycerides, hdl_cholesterol, smoking, alcohol, townsend_deprivation_index_at_recruitment	-0.115322	0.891079	0.0506195	-2.27821	0.0227142	18457	450	4903 (4626-5150)	3287.5 (2130.75-4229)
Cerebrovascular disease	tigit	age_when_attended_assessment_centre, sex, ethnicity	0.0848661	1.08857	0.0393166	2.15853	0.0308866	22438	541	4899 (4630-5151)	3319 (2145-4235)
Cerebrovascular disease	tigit	age_when_attended_assessment_centre, sex, ethnicity, body_mass_index_bmi, glycated_haemoglobin_hba1c_inst_0, triglycerides, hdl_cholesterol, smoking, alcohol, townsend_deprivation_index_at_recruitment	0.0623763	1.06436	0.0441561	1.41263	0.157764	18457	450	4903 (4626-5150)	3287.5 (2130.75-4229)
Cerebrovascular disease	acp6	age_when_attended_assessment_centre, sex, ethnicity	-0.00995428	0.990095	0.0427506	-0.232846	0.815881	22438	541	4899 (4630-5151)	3319 (2145-4235)
Cerebrovascular disease	acp6	age_when_attended_assessment_centre, sex, ethnicity, body_mass_index_bmi, glycated_haemoglobin_hba1c_inst_0, triglycerides, hdl_cholesterol, smoking, alcohol, townsend_deprivation_index_at_recruitment	0.0159345	1.01606	0.0474849	0.335569	0.737196	18457	450	4903 (4626-5150)	3287.5 (2130.75-4229)
Cerebrovascular disease	acvrl1	age_when_attended_assessment_centre, sex, ethnicity	0.252461	1.28719	0.041875	6.02893	1.65050411869096e-09	22391	538	4899 (4630-5151)	3319 (2145-4235)
Cerebrovascular disease	acvrl1	age_when_attended_assessment_centre, sex, ethnicity, body_mass_index_bmi, glycated_haemoglobin_hba1c_inst_0, triglycerides, hdl_cholesterol, smoking, alcohol, townsend_deprivation_index_at_recruitment	0.166603	1.18129	0.0488418	3.41108	0.000647064	18428	448	4903 (4626-5150)	3287.5 (2130.75-4229)
Cerebrovascular disease	ada	age_when_attended_assessment_centre, sex, ethnicity	0.085937	1.08974	0.0422742	2.03284	0.0420683	22438	541	4899 (4630-5151)	3319 (2145-4235)
Cerebrovascular disease	ada	age_when_attended_assessment_centre, sex, ethnicity, body_mass_index_bmi, glycated_haemoglobin_hba1c_inst_0, triglycerides, hdl_cholesterol, smoking, alcohol, townsend_deprivation_index_at_recruitment	0.0645503	1.06668	0.0473623	1.36291	0.172912	18457	450	4903 (4626-5150)	3287.5 (2130.75-4229)
Cerebrovascular disease	adam22	age_when_attended_assessment_centre, sex, ethnicity	-0.121525	0.885569	0.0437841	-2.77555	0.0055109	22438	541	4899 (4630-5151)	3319 (2145-4235)
Cerebrovascular disease	adam22	age_when_attended_assessment_centre, sex, ethnicity, body_mass_index_bmi, glycated_haemoglobin_hba1c_inst_0, triglycerides, hdl_cholesterol, smoking, alcohol, townsend_deprivation_index_at_recruitment	-0.0880256	0.915737	0.0483255	-1.82152	0.0685285	18457	450	4903 (4626-5150)	3287.5 (2130.75-4229)
Cerebrovascular disease	adamts1	age_when_attended_assessment_centre, sex, ethnicity	0.0720062	1.07466	0.0384415	1.87314	0.0610496	22438	541	4899 (4630-5151)	3319 (2145-4235)
Cerebrovascular disease	adamts1	age_when_attended_assessment_centre, sex, ethnicity, body_mass_index_bmi, glycated_haemoglobin_hba1c_inst_0, triglycerides, hdl_cholesterol, smoking, alcohol, townsend_deprivation_index_at_recruitment	0.0582671	1.06	0.0447787	1.30122	0.193182	18457	450	4903 (4626-5150)	3287.5 (2130.75-4229)
Cerebrovascular disease	adamts15	age_when_attended_assessment_centre, sex, ethnicity	0.125248	1.13343	0.0461757	2.71243	0.0066792	22438	541	4899 (4630-5151)	3319 (2145-4235)
Cerebrovascular disease	adamts15	age_when_attended_assessment_centre, sex, ethnicity, body_mass_index_bmi, glycated_haemoglobin_hba1c_inst_0, triglycerides, hdl_cholesterol, smoking, alcohol, townsend_deprivation_index_at_recruitment	0.0419878	1.04288	0.0562981	0.745812	0.455781	18457	450	4903 (4626-5150)	3287.5 (2130.75-4229)
Cerebrovascular disease	adgrb3	age_when_attended_assessment_centre, sex, ethnicity	-0.00133144	0.998669	0.044278	-0.0300701	0.976011	22391	538	4899 (4630-5151)	3319 (2145-4235)
Cerebrovascular disease	adgrb3	age_when_attended_assessment_centre, sex, ethnicity, body_mass_index_bmi, glycated_haemoglobin_hba1c_inst_0, triglycerides, hdl_cholesterol, smoking, alcohol, townsend_deprivation_index_at_recruitment	-0.0238687	0.976414	0.0483182	-0.493989	0.621314	18428	448	4903 (4626-5150)	3287.5 (2130.75-4229)
Cerebrovascular disease	adm	age_when_attended_assessment_centre, sex, ethnicity	0.406638	1.50176	0.049532	8.20962	2.21893695880661e-16	22438	541	4899 (4630-5151)	3319 (2145-4235)
Cerebrovascular disease	adm	age_when_attended_assessment_centre, sex, ethnicity, body_mass_index_bmi, glycated_haemoglobin_hba1c_inst_0, triglycerides, hdl_cholesterol, smoking, alcohol, townsend_deprivation_index_at_recruitment	0.389589	1.47637	0.0625151	6.23191	4.6079231750616e-10	18457	450	4903 (4626-5150)	3287.5 (2130.75-4229)
Cerebrovascular disease	ahnak	age_when_attended_assessment_centre, sex, ethnicity	0.0789406	1.08214	0.0443022	1.78187	0.0747707	22438	541	4899 (4630-5151)	3319 (2145-4235)
Cerebrovascular disease	ahnak	age_when_attended_assessment_centre, sex, ethnicity, body_mass_index_bmi, glycated_haemoglobin_hba1c_inst_0, triglycerides, hdl_cholesterol, smoking, alcohol, townsend_deprivation_index_at_recruitment	0.040287	1.04111	0.0510684	0.788884	0.43018	18457	450	4903 (4626-5150)	3287.5 (2130.75-4229)
Cerebrovascular disease	aif1l	age_when_attended_assessment_centre, sex, ethnicity	0.0739039	1.0767	0.0398919	1.8526	0.0639394	22438	541	4899 (4630-5151)	3319 (2145-4235)
Cerebrovascular disease	aif1l	age_when_attended_assessment_centre, sex, ethnicity, body_mass_index_bmi, glycated_haemoglobin_hba1c_inst_0, triglycerides, hdl_cholesterol, smoking, alcohol, townsend_deprivation_index_at_recruitment	0.0537749	1.05525	0.0449064	1.19749	0.231116	18457	450	4903 (4626-5150)	3287.5 (2130.75-4229)
Cerebrovascular disease	ampd3	age_when_attended_assessment_centre, sex, ethnicity	0.0486781	1.04988	0.0435238	1.11843	0.263385	22438	541	4899 (4630-5151)	3319 (2145-4235)
Cerebrovascular disease	ampd3	age_when_attended_assessment_centre, sex, ethnicity, body_mass_index_bmi, glycated_haemoglobin_hba1c_inst_0, triglycerides, hdl_cholesterol, smoking, alcohol, townsend_deprivation_index_at_recruitment	0.0375478	1.03826	0.0484169	0.77551	0.438038	18457	450	4903 (4626-5150)	3287.5 (2130.75-4229)
Cerebrovascular disease	angpt2	age_when_attended_assessment_centre, sex, ethnicity	0.290124	1.33659	0.0412698	7.02993	2.0663982161598e-12	22438	541	4899 (4630-5151)	3319 (2145-4235)
Cerebrovascular disease	angpt2	age_when_attended_assessment_centre, sex, ethnicity, body_mass_index_bmi, glycated_haemoglobin_hba1c_inst_0, triglycerides, hdl_cholesterol, smoking, alcohol, townsend_deprivation_index_at_recruitment	0.210327	1.23408	0.0481621	4.36707	1.25923739816238e-05	18457	450	4903 (4626-5150)	3287.5 (2130.75-4229)
Cerebrovascular disease	apbb1ip	age_when_attended_assessment_centre, sex, ethnicity	0.0703954	1.07293	0.0426166	1.65183	0.0985693	22438	541	4899 (4630-5151)	3319 (2145-4235)
Cerebrovascular disease	apbb1ip	age_when_attended_assessment_centre, sex, ethnicity, body_mass_index_bmi, glycated_haemoglobin_hba1c_inst_0, triglycerides, hdl_cholesterol, smoking, alcohol, townsend_deprivation_index_at_recruitment	0.0105353	1.01059	0.0511495	0.205971	0.836813	18457	450	4903 (4626-5150)	3287.5 (2130.75-4229)
Cerebrovascular disease	arhgap30	age_when_attended_assessment_centre, sex, ethnicity	-0.0957148	0.908723	0.0497008	-1.92582	0.0541267	22438	541	4899 (4630-5151)	3319 (2145-4235)
Cerebrovascular disease	arhgap30	age_when_attended_assessment_centre, sex, ethnicity, body_mass_index_bmi, glycated_haemoglobin_hba1c_inst_0, triglycerides, hdl_cholesterol, smoking, alcohol, townsend_deprivation_index_at_recruitment	-0.109615	0.896179	0.0562478	-1.94878	0.0513212	18457	450	4903 (4626-5150)	3287.5 (2130.75-4229)
Cerebrovascular disease	atraid	age_when_attended_assessment_centre, sex, ethnicity	0.108548	1.11466	0.0257213	4.22015	2.44142334647642e-05	22438	541	4899 (4630-5151)	3319 (2145-4235)
Cerebrovascular disease	atraid	age_when_attended_assessment_centre, sex, ethnicity, body_mass_index_bmi, glycated_haemoglobin_hba1c_inst_0, triglycerides, hdl_cholesterol, smoking, alcohol, townsend_deprivation_index_at_recruitment	0.0908245	1.09508	0.0309292	2.93652	0.00331912	18457	450	4903 (4626-5150)	3287.5 (2130.75-4229)
Cerebrovascular disease	bag3	age_when_attended_assessment_centre, sex, ethnicity	-0.0266192	0.973732	0.0423259	-0.628909	0.529409	22391	538	4899 (4630-5151)	3319 (2145-4235)
Cerebrovascular disease	bag3	age_when_attended_assessment_centre, sex, ethnicity, body_mass_index_bmi, glycated_haemoglobin_hba1c_inst_0, triglycerides, hdl_cholesterol, smoking, alcohol, townsend_deprivation_index_at_recruitment	-0.0180422	0.98212	0.0459842	-0.392357	0.694795	18428	448	4903 (4626-5150)	3287.5 (2130.75-4229)
Cerebrovascular disease	blnk	age_when_attended_assessment_centre, sex, ethnicity	0.0619157	1.06387	0.0389255	1.59062	0.111695	22438	541	4899 (4630-5151)	3319 (2145-4235)
Cerebrovascular disease	blnk	age_when_attended_assessment_centre, sex, ethnicity, body_mass_index_bmi, glycated_haemoglobin_hba1c_inst_0, triglycerides, hdl_cholesterol, smoking, alcohol, townsend_deprivation_index_at_recruitment	0.0030314	1.00304	0.0475537	0.0637469	0.949172	18457	450	4903 (4626-5150)	3287.5 (2130.75-4229)
Cerebrovascular disease	bmp6	age_when_attended_assessment_centre, sex, ethnicity	0.0168391	1.01698	0.0446124	0.377454	0.705836	22438	541	4899 (4630-5151)	3319 (2145-4235)
Cerebrovascular disease	bmp6	age_when_attended_assessment_centre, sex, ethnicity, body_mass_index_bmi, glycated_haemoglobin_hba1c_inst_0, triglycerides, hdl_cholesterol, smoking, alcohol, townsend_deprivation_index_at_recruitment	-0.0364063	0.964248	0.0489347	-0.743976	0.456891	18457	450	4903 (4626-5150)	3287.5 (2130.75-4229)
Cerebrovascular disease	bpifa2	age_when_attended_assessment_centre, sex, ethnicity	-0.142889	0.86685	0.0456111	-3.13277	0.00173166	21635	520	4899 (4630-5151)	3319 (2145-4235)
Cerebrovascular disease	bpifa2	age_when_attended_assessment_centre, sex, ethnicity, body_mass_index_bmi, glycated_haemoglobin_hba1c_inst_0, triglycerides, hdl_cholesterol, smoking, alcohol, townsend_deprivation_index_at_recruitment	-0.0821488	0.921135	0.0524312	-1.56679	0.117163	17785	431	4903 (4626-5150)	3287.5 (2130.75-4229)
Cerebrovascular disease	bsg	age_when_attended_assessment_centre, sex, ethnicity	0.149418	1.16116	0.0455227	3.28227	0.00102976	22393	539	4899 (4630-5151)	3319 (2145-4235)
Cerebrovascular disease	bsg	age_when_attended_assessment_centre, sex, ethnicity, body_mass_index_bmi, glycated_haemoglobin_hba1c_inst_0, triglycerides, hdl_cholesterol, smoking, alcohol, townsend_deprivation_index_at_recruitment	0.104205	1.10983	0.0505425	2.06173	0.039233	18414	448	4903 (4626-5150)	3287.5 (2130.75-4229)
Cerebrovascular disease	btn3a2	age_when_attended_assessment_centre, sex, ethnicity	0.143843	1.1547	0.0413073	3.48227	0.000497174	22438	541	4899 (4630-5151)	3319 (2145-4235)
Cerebrovascular disease	btn3a2	age_when_attended_assessment_centre, sex, ethnicity, body_mass_index_bmi, glycated_haemoglobin_hba1c_inst_0, triglycerides, hdl_cholesterol, smoking, alcohol, townsend_deprivation_index_at_recruitment	0.115002	1.12188	0.0461415	2.49237	0.0126895	18457	450	4903 (4626-5150)	3287.5 (2130.75-4229)
Cerebrovascular disease	c1qa	age_when_attended_assessment_centre, sex, ethnicity	0.064309	1.06642	0.0452085	1.4225	0.154881	22355	539	4899 (4630-5151)	3319 (2145-4235)
Cerebrovascular disease	c1qa	age_when_attended_assessment_centre, sex, ethnicity, body_mass_index_bmi, glycated_haemoglobin_hba1c_inst_0, triglycerides, hdl_cholesterol, smoking, alcohol, townsend_deprivation_index_at_recruitment	0.0352825	1.03591	0.0492934	0.715765	0.474136	18381	448	4903 (4626-5150)	3287.5 (2130.75-4229)
Cerebrovascular disease	c1qtnf6	age_when_attended_assessment_centre, sex, ethnicity	0.0320305	1.03255	0.0408529	0.784044	0.433014	22438	541	4899 (4630-5151)	3319 (2145-4235)
Cerebrovascular disease	c1qtnf6	age_when_attended_assessment_centre, sex, ethnicity, body_mass_index_bmi, glycated_haemoglobin_hba1c_inst_0, triglycerides, hdl_cholesterol, smoking, alcohol, townsend_deprivation_index_at_recruitment	0.00610914	1.00613	0.0463828	0.131711	0.895213	18457	450	4903 (4626-5150)	3287.5 (2130.75-4229)
Cerebrovascular disease	ca12	age_when_attended_assessment_centre, sex, ethnicity	0.0931622	1.09764	0.0422521	2.20491	0.0274602	22438	541	4899 (4630-5151)	3319 (2145-4235)
Cerebrovascular disease	ca12	age_when_attended_assessment_centre, sex, ethnicity, body_mass_index_bmi, glycated_haemoglobin_hba1c_inst_0, triglycerides, hdl_cholesterol, smoking, alcohol, townsend_deprivation_index_at_recruitment	0.101305	1.10661	0.0460599	2.19941	0.0278488	18457	450	4903 (4626-5150)	3287.5 (2130.75-4229)
Cerebrovascular disease	ccar2	age_when_attended_assessment_centre, sex, ethnicity	0.0178601	1.01802	0.041244	0.433036	0.664989	22438	541	4899 (4630-5151)	3319 (2145-4235)
Cerebrovascular disease	ccar2	age_when_attended_assessment_centre, sex, ethnicity, body_mass_index_bmi, glycated_haemoglobin_hba1c_inst_0, triglycerides, hdl_cholesterol, smoking, alcohol, townsend_deprivation_index_at_recruitment	-0.00278485	0.997219	0.0471186	-0.059103	0.95287	18457	450	4903 (4626-5150)	3287.5 (2130.75-4229)
Cerebrovascular disease	ccer2	age_when_attended_assessment_centre, sex, ethnicity	0.0165637	1.0167	0.0441655	0.375037	0.707633	22438	541	4899 (4630-5151)	3319 (2145-4235)
Cerebrovascular disease	ccer2	age_when_attended_assessment_centre, sex, ethnicity, body_mass_index_bmi, glycated_haemoglobin_hba1c_inst_0, triglycerides, hdl_cholesterol, smoking, alcohol, townsend_deprivation_index_at_recruitment	0.0363474	1.03702	0.0480675	0.756173	0.449545	18457	450	4903 (4626-5150)	3287.5 (2130.75-4229)
Cerebrovascular disease	ccl25	age_when_attended_assessment_centre, sex, ethnicity	0.152343	1.16456	0.0449955	3.38575	0.000709853	22438	541	4899 (4630-5151)	3319 (2145-4235)
Cerebrovascular disease	ccl25	age_when_attended_assessment_centre, sex, ethnicity, body_mass_index_bmi, glycated_haemoglobin_hba1c_inst_0, triglycerides, hdl_cholesterol, smoking, alcohol, townsend_deprivation_index_at_recruitment	0.133234	1.14252	0.0493221	2.7013	0.00690681	18457	450	4903 (4626-5150)	3287.5 (2130.75-4229)
Cerebrovascular disease	ccl3	age_when_attended_assessment_centre, sex, ethnicity	0.114523	1.12134	0.0355496	3.22149	0.00127526	22438	541	4899 (4630-5151)	3319 (2145-4235)
Cerebrovascular disease	ccl3	age_when_attended_assessment_centre, sex, ethnicity, body_mass_index_bmi, glycated_haemoglobin_hba1c_inst_0, triglycerides, hdl_cholesterol, smoking, alcohol, townsend_deprivation_index_at_recruitment	0.119178	1.12657	0.042299	2.81752	0.00483966	18457	450	4903 (4626-5150)	3287.5 (2130.75-4229)
Cerebrovascular disease	ccn1	age_when_attended_assessment_centre, sex, ethnicity	0.0829339	1.08647	0.0460053	1.8027	0.0714347	22438	541	4899 (4630-5151)	3319 (2145-4235)
Cerebrovascular disease	ccn1	age_when_attended_assessment_centre, sex, ethnicity, body_mass_index_bmi, glycated_haemoglobin_hba1c_inst_0, triglycerides, hdl_cholesterol, smoking, alcohol, townsend_deprivation_index_at_recruitment	0.0918741	1.09623	0.0559828	1.64111	0.100774	18457	450	4903 (4626-5150)	3287.5 (2130.75-4229)
Cerebrovascular disease	cd207	age_when_attended_assessment_centre, sex, ethnicity	0.047954	1.04912	0.0440286	1.08915	0.276086	22021	530	4899 (4630-5151)	3319 (2145-4235)
Cerebrovascular disease	cd207	age_when_attended_assessment_centre, sex, ethnicity, body_mass_index_bmi, glycated_haemoglobin_hba1c_inst_0, triglycerides, hdl_cholesterol, smoking, alcohol, townsend_deprivation_index_at_recruitment	-0.0117888	0.98828	0.0489753	-0.240708	0.809781	18120	443	4903 (4626-5150)	3287.5 (2130.75-4229)
Cerebrovascular disease	cd300lf	age_when_attended_assessment_centre, sex, ethnicity	0.15204	1.16421	0.0489805	3.10408	0.00190869	22438	541	4899 (4630-5151)	3319 (2145-4235)
Cerebrovascular disease	cd300lf	age_when_attended_assessment_centre, sex, ethnicity, body_mass_index_bmi, glycated_haemoglobin_hba1c_inst_0, triglycerides, hdl_cholesterol, smoking, alcohol, townsend_deprivation_index_at_recruitment	0.135364	1.14495	0.0538383	2.51427	0.011928	18457	450	4903 (4626-5150)	3287.5 (2130.75-4229)
Cerebrovascular disease	cd84	age_when_attended_assessment_centre, sex, ethnicity	-0.0608317	0.940982	0.0432382	-1.4069	0.159458	22438	541	4899 (4630-5151)	3319 (2145-4235)
Cerebrovascular disease	cd84	age_when_attended_assessment_centre, sex, ethnicity, body_mass_index_bmi, glycated_haemoglobin_hba1c_inst_0, triglycerides, hdl_cholesterol, smoking, alcohol, townsend_deprivation_index_at_recruitment	-0.0822466	0.921045	0.0476398	-1.72643	0.0842708	18457	450	4903 (4626-5150)	3287.5 (2130.75-4229)
Cerebrovascular disease	cdsn	age_when_attended_assessment_centre, sex, ethnicity	0.114108	1.12087	0.0437894	2.60583	0.00916515	22411	539	4899 (4630-5151)	3319 (2145-4235)
Cerebrovascular disease	cdsn	age_when_attended_assessment_centre, sex, ethnicity, body_mass_index_bmi, glycated_haemoglobin_hba1c_inst_0, triglycerides, hdl_cholesterol, smoking, alcohol, townsend_deprivation_index_at_recruitment	0.142926	1.15364	0.0478602	2.98633	0.00282344	18435	448	4903 (4626-5150)	3287.5 (2130.75-4229)
Cerebrovascular disease	ceacam21	age_when_attended_assessment_centre, sex, ethnicity	0.0939193	1.09847	0.0429223	2.18812	0.0286605	22438	541	4899 (4630-5151)	3319 (2145-4235)
Cerebrovascular disease	ceacam21	age_when_attended_assessment_centre, sex, ethnicity, body_mass_index_bmi, glycated_haemoglobin_hba1c_inst_0, triglycerides, hdl_cholesterol, smoking, alcohol, townsend_deprivation_index_at_recruitment	0.0899758	1.09415	0.0468391	1.92096	0.0547373	18457	450	4903 (4626-5150)	3287.5 (2130.75-4229)
Cerebrovascular disease	ceacam8	age_when_attended_assessment_centre, sex, ethnicity	0.17994	1.19715	0.0440455	4.08532	4.4015947204164e-05	22438	541	4899 (4630-5151)	3319 (2145-4235)
Cerebrovascular disease	ceacam8	age_when_attended_assessment_centre, sex, ethnicity, body_mass_index_bmi, glycated_haemoglobin_hba1c_inst_0, triglycerides, hdl_cholesterol, smoking, alcohol, townsend_deprivation_index_at_recruitment	0.113172	1.11982	0.0494582	2.28823	0.0221244	18457	450	4903 (4626-5150)	3287.5 (2130.75-4229)
Cerebrovascular disease	clec10a	age_when_attended_assessment_centre, sex, ethnicity	0.024572	1.02488	0.0436831	0.562506	0.573771	22438	541	4899 (4630-5151)	3319 (2145-4235)
Cerebrovascular disease	clec10a	age_when_attended_assessment_centre, sex, ethnicity, body_mass_index_bmi, glycated_haemoglobin_hba1c_inst_0, triglycerides, hdl_cholesterol, smoking, alcohol, townsend_deprivation_index_at_recruitment	-0.0512125	0.950077	0.0492456	-1.03994	0.298368	18457	450	4903 (4626-5150)	3287.5 (2130.75-4229)
Cerebrovascular disease	clec4a	age_when_attended_assessment_centre, sex, ethnicity	-0.146856	0.863418	0.0415804	-3.53186	0.000412647	22438	541	4899 (4630-5151)	3319 (2145-4235)
Cerebrovascular disease	clec4a	age_when_attended_assessment_centre, sex, ethnicity, body_mass_index_bmi, glycated_haemoglobin_hba1c_inst_0, triglycerides, hdl_cholesterol, smoking, alcohol, townsend_deprivation_index_at_recruitment	-0.124241	0.883167	0.0479346	-2.59188	0.00954533	18457	450	4903 (4626-5150)	3287.5 (2130.75-4229)
Cerebrovascular disease	clec4d	age_when_attended_assessment_centre, sex, ethnicity	0.174775	1.19098	0.0440394	3.9686	7.22966859572151e-05	22438	541	4899 (4630-5151)	3319 (2145-4235)
Cerebrovascular disease	clec4d	age_when_attended_assessment_centre, sex, ethnicity, body_mass_index_bmi, glycated_haemoglobin_hba1c_inst_0, triglycerides, hdl_cholesterol, smoking, alcohol, townsend_deprivation_index_at_recruitment	0.0578012	1.0595	0.0502823	1.14953	0.250336	18457	450	4903 (4626-5150)	3287.5 (2130.75-4229)
Cerebrovascular disease	clec4g	age_when_attended_assessment_centre, sex, ethnicity	0.0612097	1.06312	0.0433714	1.41129	0.158159	22438	541	4899 (4630-5151)	3319 (2145-4235)
Cerebrovascular disease	clec4g	age_when_attended_assessment_centre, sex, ethnicity, body_mass_index_bmi, glycated_haemoglobin_hba1c_inst_0, triglycerides, hdl_cholesterol, smoking, alcohol, townsend_deprivation_index_at_recruitment	0.0254626	1.02579	0.0484347	0.525711	0.599089	18457	450	4903 (4626-5150)	3287.5 (2130.75-4229)
Cerebrovascular disease	clstn3	age_when_attended_assessment_centre, sex, ethnicity	0.0871898	1.0911	0.0420538	2.07329	0.0381448	22438	541	4899 (4630-5151)	3319 (2145-4235)
Cerebrovascular disease	clstn3	age_when_attended_assessment_centre, sex, ethnicity, body_mass_index_bmi, glycated_haemoglobin_hba1c_inst_0, triglycerides, hdl_cholesterol, smoking, alcohol, townsend_deprivation_index_at_recruitment	0.049937	1.0512	0.0488114	1.02306	0.306279	18457	450	4903 (4626-5150)	3287.5 (2130.75-4229)
Cerebrovascular disease	cox5b	age_when_attended_assessment_centre, sex, ethnicity	0.0585452	1.06029	0.0429987	1.36156	0.173338	22438	541	4899 (4630-5151)	3319 (2145-4235)
Cerebrovascular disease	cox5b	age_when_attended_assessment_centre, sex, ethnicity, body_mass_index_bmi, glycated_haemoglobin_hba1c_inst_0, triglycerides, hdl_cholesterol, smoking, alcohol, townsend_deprivation_index_at_recruitment	0.0210844	1.02131	0.0480911	0.438427	0.661077	18457	450	4903 (4626-5150)	3287.5 (2130.75-4229)
Cerebrovascular disease	cpe	age_when_attended_assessment_centre, sex, ethnicity	-0.159124	0.852891	0.0384915	-4.134	3.56500044679568e-05	22294	537	4899 (4630-5151)	3319 (2145-4235)
Cerebrovascular disease	cpe	age_when_attended_assessment_centre, sex, ethnicity, body_mass_index_bmi, glycated_haemoglobin_hba1c_inst_0, triglycerides, hdl_cholesterol, smoking, alcohol, townsend_deprivation_index_at_recruitment	-0.180327	0.834998	0.0428012	-4.21312	2.51867304105173e-05	18336	447	4903 (4626-5150)	3287.5 (2130.75-4229)
Cerebrovascular disease	crip2	age_when_attended_assessment_centre, sex, ethnicity	0.165742	1.18027	0.0340013	4.87457	1.09043291246831e-06	22438	541	4899 (4630-5151)	3319 (2145-4235)
Cerebrovascular disease	crip2	age_when_attended_assessment_centre, sex, ethnicity, body_mass_index_bmi, glycated_haemoglobin_hba1c_inst_0, triglycerides, hdl_cholesterol, smoking, alcohol, townsend_deprivation_index_at_recruitment	0.102682	1.10814	0.046041	2.23023	0.0257325	18457	450	4903 (4626-5150)	3287.5 (2130.75-4229)
Cerebrovascular disease	crisp2	age_when_attended_assessment_centre, sex, ethnicity	-0.159045	0.852958	0.0476631	-3.33686	0.000847302	22438	541	4899 (4630-5151)	3319 (2145-4235)
Cerebrovascular disease	crisp2	age_when_attended_assessment_centre, sex, ethnicity, body_mass_index_bmi, glycated_haemoglobin_hba1c_inst_0, triglycerides, hdl_cholesterol, smoking, alcohol, townsend_deprivation_index_at_recruitment	-0.112171	0.893891	0.0530556	-2.11422	0.0344963	18457	450	4903 (4626-5150)	3287.5 (2130.75-4229)
Cerebrovascular disease	crtam	age_when_attended_assessment_centre, sex, ethnicity	0.100412	1.10563	0.0431243	2.32842	0.0198896	22438	541	4899 (4630-5151)	3319 (2145-4235)
Cerebrovascular disease	crtam	age_when_attended_assessment_centre, sex, ethnicity, body_mass_index_bmi, glycated_haemoglobin_hba1c_inst_0, triglycerides, hdl_cholesterol, smoking, alcohol, townsend_deprivation_index_at_recruitment	0.133134	1.1424	0.0473439	2.81206	0.00492251	18457	450	4903 (4626-5150)	3287.5 (2130.75-4229)
Cerebrovascular disease	csf3r	age_when_attended_assessment_centre, sex, ethnicity	0.00496624	1.00498	0.0438274	0.113314	0.909782	22438	541	4899 (4630-5151)	3319 (2145-4235)
