## Supplemental Tables for "A multi-layered approach to elucidate mechanisms of physical function in response to rehabilitation in heart failure with preserved ejection fraction" (part 7 of 7)

### Sheet: ST09 (continued)
ST09: Cox model results of individual proteins of physical function in UK Biobank.
Cerebrovascular disease	csf3r	age_when_attended_assessment_centre, sex, ethnicity, body_mass_index_bmi, glycated_haemoglobin_hba1c_inst_0, triglycerides, hdl_cholesterol, smoking, alcohol, townsend_deprivation_index_at_recruitment	-0.0489234	0.952254	0.0505539	-0.967749	0.33317	18457	450	4903 (4626-5150)	3287.5 (2130.75-4229)
Cerebrovascular disease	cwc15	age_when_attended_assessment_centre, sex, ethnicity	0.0852737	1.08902	0.0383241	2.22507	0.0260767	22366	539	4899 (4630-5151)	3319 (2145-4235)
Cerebrovascular disease	cwc15	age_when_attended_assessment_centre, sex, ethnicity, body_mass_index_bmi, glycated_haemoglobin_hba1c_inst_0, triglycerides, hdl_cholesterol, smoking, alcohol, townsend_deprivation_index_at_recruitment	0.0462846	1.04737	0.0462299	1.00118	0.316738	18393	448	4903 (4626-5150)	3287.5 (2130.75-4229)
Cerebrovascular disease	cx3cl1	age_when_attended_assessment_centre, sex, ethnicity	0.0699131	1.07241	0.0429543	1.62762	0.103606	22438	541	4899 (4630-5151)	3319 (2145-4235)
Cerebrovascular disease	cx3cl1	age_when_attended_assessment_centre, sex, ethnicity, body_mass_index_bmi, glycated_haemoglobin_hba1c_inst_0, triglycerides, hdl_cholesterol, smoking, alcohol, townsend_deprivation_index_at_recruitment	0.0778651	1.08098	0.0466178	1.67029	0.0948627	18457	450	4903 (4626-5150)	3287.5 (2130.75-4229)
Cerebrovascular disease	ddah1	age_when_attended_assessment_centre, sex, ethnicity	0.121455	1.12914	0.0425533	2.85419	0.00431474	22438	541	4899 (4630-5151)	3319 (2145-4235)
Cerebrovascular disease	ddah1	age_when_attended_assessment_centre, sex, ethnicity, body_mass_index_bmi, glycated_haemoglobin_hba1c_inst_0, triglycerides, hdl_cholesterol, smoking, alcohol, townsend_deprivation_index_at_recruitment	0.061036	1.06294	0.0489172	1.24774	0.212126	18457	450	4903 (4626-5150)	3287.5 (2130.75-4229)
Cerebrovascular disease	dnajb8	age_when_attended_assessment_centre, sex, ethnicity	-0.0179749	0.982186	0.0437029	-0.411297	0.680855	22438	541	4899 (4630-5151)	3319 (2145-4235)
Cerebrovascular disease	dnajb8	age_when_attended_assessment_centre, sex, ethnicity, body_mass_index_bmi, glycated_haemoglobin_hba1c_inst_0, triglycerides, hdl_cholesterol, smoking, alcohol, townsend_deprivation_index_at_recruitment	-0.020863	0.979353	0.0484083	-0.430979	0.666483	18457	450	4903 (4626-5150)	3287.5 (2130.75-4229)
Cerebrovascular disease	draxin	age_when_attended_assessment_centre, sex, ethnicity	0.0539379	1.05542	0.0436353	1.23611	0.216419	22438	541	4899 (4630-5151)	3319 (2145-4235)
Cerebrovascular disease	draxin	age_when_attended_assessment_centre, sex, ethnicity, body_mass_index_bmi, glycated_haemoglobin_hba1c_inst_0, triglycerides, hdl_cholesterol, smoking, alcohol, townsend_deprivation_index_at_recruitment	0.0683538	1.07074	0.0477713	1.43086	0.152471	18457	450	4903 (4626-5150)	3287.5 (2130.75-4229)
Cerebrovascular disease	dsg3	age_when_attended_assessment_centre, sex, ethnicity	-0.126819	0.880893	0.0456884	-2.77573	0.0055078	22340	539	4899 (4630-5151)	3319 (2145-4235)
Cerebrovascular disease	dsg3	age_when_attended_assessment_centre, sex, ethnicity, body_mass_index_bmi, glycated_haemoglobin_hba1c_inst_0, triglycerides, hdl_cholesterol, smoking, alcohol, townsend_deprivation_index_at_recruitment	-0.113943	0.892309	0.0503941	-2.26104	0.023757	18382	448	4903 (4626-5150)	3287.5 (2130.75-4229)
Cerebrovascular disease	dsg4	age_when_attended_assessment_centre, sex, ethnicity	-0.164091	0.848665	0.0444373	-3.69265	0.000221929	22438	541	4899 (4630-5151)	3319 (2145-4235)
Cerebrovascular disease	dsg4	age_when_attended_assessment_centre, sex, ethnicity, body_mass_index_bmi, glycated_haemoglobin_hba1c_inst_0, triglycerides, hdl_cholesterol, smoking, alcohol, townsend_deprivation_index_at_recruitment	-0.161429	0.850927	0.0492456	-3.27804	0.0010453	18457	450	4903 (4626-5150)	3287.5 (2130.75-4229)
Cerebrovascular disease	dtx3	age_when_attended_assessment_centre, sex, ethnicity	0.110239	1.11655	0.0454493	2.42554	0.0152855	22438	541	4899 (4630-5151)	3319 (2145-4235)
Cerebrovascular disease	dtx3	age_when_attended_assessment_centre, sex, ethnicity, body_mass_index_bmi, glycated_haemoglobin_hba1c_inst_0, triglycerides, hdl_cholesterol, smoking, alcohol, townsend_deprivation_index_at_recruitment	0.0721883	1.07486	0.0504571	1.43069	0.15252	18457	450	4903 (4626-5150)	3287.5 (2130.75-4229)
Cerebrovascular disease	ebi3_il27	age_when_attended_assessment_centre, sex, ethnicity	0.106126	1.11196	0.0443147	2.39483	0.0166279	22438	541	4899 (4630-5151)	3319 (2145-4235)
Cerebrovascular disease	ebi3_il27	age_when_attended_assessment_centre, sex, ethnicity, body_mass_index_bmi, glycated_haemoglobin_hba1c_inst_0, triglycerides, hdl_cholesterol, smoking, alcohol, townsend_deprivation_index_at_recruitment	0.148737	1.16037	0.048273	3.08115	0.002062	18457	450	4903 (4626-5150)	3287.5 (2130.75-4229)
Cerebrovascular disease	edn1	age_when_attended_assessment_centre, sex, ethnicity	0.27464	1.31606	0.0426937	6.43279	1.25280381151623e-10	22438	541	4899 (4630-5151)	3319 (2145-4235)
Cerebrovascular disease	edn1	age_when_attended_assessment_centre, sex, ethnicity, body_mass_index_bmi, glycated_haemoglobin_hba1c_inst_0, triglycerides, hdl_cholesterol, smoking, alcohol, townsend_deprivation_index_at_recruitment	0.232139	1.26129	0.0488595	4.75114	2.02268591724931e-06	18457	450	4903 (4626-5150)	3287.5 (2130.75-4229)
Cerebrovascular disease	eif1ax	age_when_attended_assessment_centre, sex, ethnicity	0.0104079	1.01046	0.0424066	0.245431	0.806123	22438	541	4899 (4630-5151)	3319 (2145-4235)
Cerebrovascular disease	eif1ax	age_when_attended_assessment_centre, sex, ethnicity, body_mass_index_bmi, glycated_haemoglobin_hba1c_inst_0, triglycerides, hdl_cholesterol, smoking, alcohol, townsend_deprivation_index_at_recruitment	-0.00767491	0.992354	0.0474795	-0.161647	0.871584	18457	450	4903 (4626-5150)	3287.5 (2130.75-4229)
Cerebrovascular disease	entpd6	age_when_attended_assessment_centre, sex, ethnicity	0.0439986	1.04498	0.0440685	0.998415	0.318078	22438	541	4899 (4630-5151)	3319 (2145-4235)
Cerebrovascular disease	entpd6	age_when_attended_assessment_centre, sex, ethnicity, body_mass_index_bmi, glycated_haemoglobin_hba1c_inst_0, triglycerides, hdl_cholesterol, smoking, alcohol, townsend_deprivation_index_at_recruitment	0.0679405	1.0703	0.0495867	1.37013	0.170645	18457	450	4903 (4626-5150)	3287.5 (2130.75-4229)
Cerebrovascular disease	ephb6	age_when_attended_assessment_centre, sex, ethnicity	0.0194896	1.01968	0.0432559	0.450564	0.652304	22438	541	4899 (4630-5151)	3319 (2145-4235)
Cerebrovascular disease	ephb6	age_when_attended_assessment_centre, sex, ethnicity, body_mass_index_bmi, glycated_haemoglobin_hba1c_inst_0, triglycerides, hdl_cholesterol, smoking, alcohol, townsend_deprivation_index_at_recruitment	0.0336716	1.03424	0.0466079	0.722444	0.470021	18457	450	4903 (4626-5150)	3287.5 (2130.75-4229)
Cerebrovascular disease	epo	age_when_attended_assessment_centre, sex, ethnicity	0.145984	1.15718	0.0404628	3.60786	0.000308731	22438	541	4899 (4630-5151)	3319 (2145-4235)
Cerebrovascular disease	epo	age_when_attended_assessment_centre, sex, ethnicity, body_mass_index_bmi, glycated_haemoglobin_hba1c_inst_0, triglycerides, hdl_cholesterol, smoking, alcohol, townsend_deprivation_index_at_recruitment	0.129348	1.13809	0.0452866	2.85622	0.00428724	18457	450	4903 (4626-5150)	3287.5 (2130.75-4229)
Cerebrovascular disease	f3	age_when_attended_assessment_centre, sex, ethnicity	-0.0559668	0.945571	0.0461675	-1.21225	0.225415	22438	541	4899 (4630-5151)	3319 (2145-4235)
Cerebrovascular disease	f3	age_when_attended_assessment_centre, sex, ethnicity, body_mass_index_bmi, glycated_haemoglobin_hba1c_inst_0, triglycerides, hdl_cholesterol, smoking, alcohol, townsend_deprivation_index_at_recruitment	-0.0312882	0.969196	0.0514387	-0.608263	0.543013	18457	450	4903 (4626-5150)	3287.5 (2130.75-4229)
Cerebrovascular disease	fam3d	age_when_attended_assessment_centre, sex, ethnicity	0.0875224	1.09147	0.0432133	2.02536	0.0428305	22438	541	4899 (4630-5151)	3319 (2145-4235)
Cerebrovascular disease	fam3d	age_when_attended_assessment_centre, sex, ethnicity, body_mass_index_bmi, glycated_haemoglobin_hba1c_inst_0, triglycerides, hdl_cholesterol, smoking, alcohol, townsend_deprivation_index_at_recruitment	0.0841674	1.08781	0.0477763	1.7617	0.0781201	18457	450	4903 (4626-5150)	3287.5 (2130.75-4229)
Cerebrovascular disease	fgf23	age_when_attended_assessment_centre, sex, ethnicity	0.221915	1.24846	0.0372882	5.95133	2.65966027946015e-09	22374	540	4899 (4630-5151)	3319 (2145-4235)
Cerebrovascular disease	fgf23	age_when_attended_assessment_centre, sex, ethnicity, body_mass_index_bmi, glycated_haemoglobin_hba1c_inst_0, triglycerides, hdl_cholesterol, smoking, alcohol, townsend_deprivation_index_at_recruitment	0.180975	1.19839	0.0429349	4.21511	2.49653156256172e-05	18398	449	4903 (4626-5150)	3287.5 (2130.75-4229)
Cerebrovascular disease	flrt2	age_when_attended_assessment_centre, sex, ethnicity	0.0794052	1.08264	0.0438641	1.81025	0.0702564	22438	541	4899 (4630-5151)	3319 (2145-4235)
Cerebrovascular disease	flrt2	age_when_attended_assessment_centre, sex, ethnicity, body_mass_index_bmi, glycated_haemoglobin_hba1c_inst_0, triglycerides, hdl_cholesterol, smoking, alcohol, townsend_deprivation_index_at_recruitment	0.0408981	1.04175	0.0480831	0.850572	0.395007	18457	450	4903 (4626-5150)	3287.5 (2130.75-4229)
Cerebrovascular disease	fmnl1	age_when_attended_assessment_centre, sex, ethnicity	0.0204921	1.0207	0.0434396	0.471737	0.637114	22438	541	4899 (4630-5151)	3319 (2145-4235)
Cerebrovascular disease	fmnl1	age_when_attended_assessment_centre, sex, ethnicity, body_mass_index_bmi, glycated_haemoglobin_hba1c_inst_0, triglycerides, hdl_cholesterol, smoking, alcohol, townsend_deprivation_index_at_recruitment	-0.0221913	0.978053	0.0521995	-0.425125	0.670745	18457	450	4903 (4626-5150)	3287.5 (2130.75-4229)
Cerebrovascular disease	frzb	age_when_attended_assessment_centre, sex, ethnicity	-0.0562539	0.945299	0.0460001	-1.22291	0.221364	22352	537	4899 (4630-5151)	3319 (2145-4235)
Cerebrovascular disease	frzb	age_when_attended_assessment_centre, sex, ethnicity, body_mass_index_bmi, glycated_haemoglobin_hba1c_inst_0, triglycerides, hdl_cholesterol, smoking, alcohol, townsend_deprivation_index_at_recruitment	-0.113384	0.892808	0.050763	-2.23359	0.0255103	18395	447	4903 (4626-5150)	3287.5 (2130.75-4229)
Cerebrovascular disease	fshb	age_when_attended_assessment_centre, sex, ethnicity	-0.0238224	0.976459	0.077721	-0.306511	0.759215	22438	541	4899 (4630-5151)	3319 (2145-4235)
Cerebrovascular disease	fshb	age_when_attended_assessment_centre, sex, ethnicity, body_mass_index_bmi, glycated_haemoglobin_hba1c_inst_0, triglycerides, hdl_cholesterol, smoking, alcohol, townsend_deprivation_index_at_recruitment	0.0352769	1.03591	0.0858081	0.411114	0.680989	18457	450	4903 (4626-5150)	3287.5 (2130.75-4229)
Cerebrovascular disease	galnt10	age_when_attended_assessment_centre, sex, ethnicity	0.167836	1.18274	0.0441981	3.79735	0.000146251	22438	541	4899 (4630-5151)	3319 (2145-4235)
Cerebrovascular disease	galnt10	age_when_attended_assessment_centre, sex, ethnicity, body_mass_index_bmi, glycated_haemoglobin_hba1c_inst_0, triglycerides, hdl_cholesterol, smoking, alcohol, townsend_deprivation_index_at_recruitment	0.191249	1.21076	0.0492646	3.88208	0.000103566	18457	450	4903 (4626-5150)	3287.5 (2130.75-4229)
Cerebrovascular disease	gcnt1	age_when_attended_assessment_centre, sex, ethnicity	0.0968657	1.10171	0.0442871	2.18722	0.0287263	22438	541	4899 (4630-5151)	3319 (2145-4235)
Cerebrovascular disease	gcnt1	age_when_attended_assessment_centre, sex, ethnicity, body_mass_index_bmi, glycated_haemoglobin_hba1c_inst_0, triglycerides, hdl_cholesterol, smoking, alcohol, townsend_deprivation_index_at_recruitment	0.0646777	1.06682	0.049824	1.29812	0.194245	18457	450	4903 (4626-5150)	3287.5 (2130.75-4229)
Cerebrovascular disease	gfral	age_when_attended_assessment_centre, sex, ethnicity	-0.0776831	0.925258	0.0466924	-1.66372	0.0961683	21804	522	4899 (4630-5151)	3319 (2145-4235)
Cerebrovascular disease	gfral	age_when_attended_assessment_centre, sex, ethnicity, body_mass_index_bmi, glycated_haemoglobin_hba1c_inst_0, triglycerides, hdl_cholesterol, smoking, alcohol, townsend_deprivation_index_at_recruitment	-0.0309349	0.969539	0.0509571	-0.607077	0.5438	17939	431	4903 (4626-5150)	3287.5 (2130.75-4229)
Cerebrovascular disease	ggt5	age_when_attended_assessment_centre, sex, ethnicity	0.0788774	1.08207	0.0440732	1.78969	0.0735037	22438	541	4899 (4630-5151)	3319 (2145-4235)
Cerebrovascular disease	ggt5	age_when_attended_assessment_centre, sex, ethnicity, body_mass_index_bmi, glycated_haemoglobin_hba1c_inst_0, triglycerides, hdl_cholesterol, smoking, alcohol, townsend_deprivation_index_at_recruitment	0.0334917	1.03406	0.0483003	0.693405	0.488055	18457	450	4903 (4626-5150)	3287.5 (2130.75-4229)
Cerebrovascular disease	gipc2	age_when_attended_assessment_centre, sex, ethnicity	0.236126	1.26633	0.0410502	5.75214	8.8122035282345e-09	22438	541	4899 (4630-5151)	3319 (2145-4235)
Cerebrovascular disease	gipc2	age_when_attended_assessment_centre, sex, ethnicity, body_mass_index_bmi, glycated_haemoglobin_hba1c_inst_0, triglycerides, hdl_cholesterol, smoking, alcohol, townsend_deprivation_index_at_recruitment	0.215115	1.24	0.0459962	4.6768	2.9138066426825e-06	18457	450	4903 (4626-5150)	3287.5 (2130.75-4229)
Cerebrovascular disease	gpkow	age_when_attended_assessment_centre, sex, ethnicity	0.0692439	1.0717	0.0393249	1.76082	0.0782696	22438	541	4899 (4630-5151)	3319 (2145-4235)
Cerebrovascular disease	gpkow	age_when_attended_assessment_centre, sex, ethnicity, body_mass_index_bmi, glycated_haemoglobin_hba1c_inst_0, triglycerides, hdl_cholesterol, smoking, alcohol, townsend_deprivation_index_at_recruitment	0.0549323	1.05647	0.0453724	1.2107	0.226011	18457	450	4903 (4626-5150)	3287.5 (2130.75-4229)
Cerebrovascular disease	hao1	age_when_attended_assessment_centre, sex, ethnicity	0.101554	1.10689	0.0448057	2.26655	0.023418	22438	541	4899 (4630-5151)	3319 (2145-4235)
Cerebrovascular disease	hao1	age_when_attended_assessment_centre, sex, ethnicity, body_mass_index_bmi, glycated_haemoglobin_hba1c_inst_0, triglycerides, hdl_cholesterol, smoking, alcohol, townsend_deprivation_index_at_recruitment	0.099803	1.10495	0.0508684	1.96199	0.0497642	18457	450	4903 (4626-5150)	3287.5 (2130.75-4229)
Cerebrovascular disease	hddc2	age_when_attended_assessment_centre, sex, ethnicity	0.0273918	1.02777	0.0431739	0.634452	0.525786	22438	541	4899 (4630-5151)	3319 (2145-4235)
Cerebrovascular disease	hddc2	age_when_attended_assessment_centre, sex, ethnicity, body_mass_index_bmi, glycated_haemoglobin_hba1c_inst_0, triglycerides, hdl_cholesterol, smoking, alcohol, townsend_deprivation_index_at_recruitment	-0.0101125	0.989938	0.0481214	-0.210146	0.833554	18457	450	4903 (4626-5150)	3287.5 (2130.75-4229)
Cerebrovascular disease	hgf	age_when_attended_assessment_centre, sex, ethnicity	0.196657	1.21733	0.0431893	4.55337	5.27921256311347e-06	22438	541	4899 (4630-5151)	3319 (2145-4235)
Cerebrovascular disease	hgf	age_when_attended_assessment_centre, sex, ethnicity, body_mass_index_bmi, glycated_haemoglobin_hba1c_inst_0, triglycerides, hdl_cholesterol, smoking, alcohol, townsend_deprivation_index_at_recruitment	0.0579449	1.05966	0.0557279	1.03978	0.29844	18457	450	4903 (4626-5150)	3287.5 (2130.75-4229)
Cerebrovascular disease	hspb6	age_when_attended_assessment_centre, sex, ethnicity	0.185032	1.20326	0.0464506	3.98341	6.79323296678704e-05	22438	541	4899 (4630-5151)	3319 (2145-4235)
Cerebrovascular disease	hspb6	age_when_attended_assessment_centre, sex, ethnicity, body_mass_index_bmi, glycated_haemoglobin_hba1c_inst_0, triglycerides, hdl_cholesterol, smoking, alcohol, townsend_deprivation_index_at_recruitment	0.179341	1.19643	0.0523022	3.42894	0.00060594	18457	450	4903 (4626-5150)	3287.5 (2130.75-4229)
Cerebrovascular disease	icam4	age_when_attended_assessment_centre, sex, ethnicity	-0.0943344	0.909978	0.0430313	-2.19222	0.0283633	22438	541	4899 (4630-5151)	3319 (2145-4235)
Cerebrovascular disease	icam4	age_when_attended_assessment_centre, sex, ethnicity, body_mass_index_bmi, glycated_haemoglobin_hba1c_inst_0, triglycerides, hdl_cholesterol, smoking, alcohol, townsend_deprivation_index_at_recruitment	-0.0576117	0.944016	0.0479135	-1.20241	0.229204	18457	450	4903 (4626-5150)	3287.5 (2130.75-4229)
Cerebrovascular disease	ifngr2	age_when_attended_assessment_centre, sex, ethnicity	0.0707685	1.07333	0.0427933	1.65373	0.0981826	22438	541	4899 (4630-5151)	3319 (2145-4235)
Cerebrovascular disease	ifngr2	age_when_attended_assessment_centre, sex, ethnicity, body_mass_index_bmi, glycated_haemoglobin_hba1c_inst_0, triglycerides, hdl_cholesterol, smoking, alcohol, townsend_deprivation_index_at_recruitment	0.0875088	1.09145	0.0482572	1.81338	0.0697727	18457	450	4903 (4626-5150)	3287.5 (2130.75-4229)
Cerebrovascular disease	ifnlr1	age_when_attended_assessment_centre, sex, ethnicity	-0.00871086	0.991327	0.0447714	-0.194563	0.845735	22438	541	4899 (4630-5151)	3319 (2145-4235)
Cerebrovascular disease	ifnlr1	age_when_attended_assessment_centre, sex, ethnicity, body_mass_index_bmi, glycated_haemoglobin_hba1c_inst_0, triglycerides, hdl_cholesterol, smoking, alcohol, townsend_deprivation_index_at_recruitment	-0.0308147	0.969655	0.0524113	-0.587939	0.556573	18457	450	4903 (4626-5150)	3287.5 (2130.75-4229)
Cerebrovascular disease	igsf3	age_when_attended_assessment_centre, sex, ethnicity	0.0983098	1.1033	0.0402184	2.4444	0.0145094	22438	541	4899 (4630-5151)	3319 (2145-4235)
Cerebrovascular disease	igsf3	age_when_attended_assessment_centre, sex, ethnicity, body_mass_index_bmi, glycated_haemoglobin_hba1c_inst_0, triglycerides, hdl_cholesterol, smoking, alcohol, townsend_deprivation_index_at_recruitment	0.0528581	1.05428	0.0498769	1.05977	0.289249	18457	450	4903 (4626-5150)	3287.5 (2130.75-4229)
Cerebrovascular disease	il12b	age_when_attended_assessment_centre, sex, ethnicity	0.0684551	1.07085	0.0439354	1.55809	0.119213	22438	541	4899 (4630-5151)	3319 (2145-4235)
Cerebrovascular disease	il12b	age_when_attended_assessment_centre, sex, ethnicity, body_mass_index_bmi, glycated_haemoglobin_hba1c_inst_0, triglycerides, hdl_cholesterol, smoking, alcohol, townsend_deprivation_index_at_recruitment	0.0789162	1.08211	0.0507209	1.55589	0.119734	18457	450	4903 (4626-5150)	3287.5 (2130.75-4229)
Cerebrovascular disease	il16	age_when_attended_assessment_centre, sex, ethnicity	0.113814	1.12054	0.0418239	2.72126	0.00650329	22438	541	4899 (4630-5151)	3319 (2145-4235)
Cerebrovascular disease	il16	age_when_attended_assessment_centre, sex, ethnicity, body_mass_index_bmi, glycated_haemoglobin_hba1c_inst_0, triglycerides, hdl_cholesterol, smoking, alcohol, townsend_deprivation_index_at_recruitment	0.0676669	1.07001	0.0502917	1.34549	0.178467	18457	450	4903 (4626-5150)	3287.5 (2130.75-4229)
Cerebrovascular disease	il32	age_when_attended_assessment_centre, sex, ethnicity	0.0090632	1.0091	0.044641	0.203024	0.839116	22438	541	4899 (4630-5151)	3319 (2145-4235)
Cerebrovascular disease	il32	age_when_attended_assessment_centre, sex, ethnicity, body_mass_index_bmi, glycated_haemoglobin_hba1c_inst_0, triglycerides, hdl_cholesterol, smoking, alcohol, townsend_deprivation_index_at_recruitment	0.0697881	1.07228	0.0483032	1.44479	0.148516	18457	450	4903 (4626-5150)	3287.5 (2130.75-4229)
Cerebrovascular disease	immt	age_when_attended_assessment_centre, sex, ethnicity	0.153795	1.16625	0.0360777	4.26288	2.01808058651427e-05	22438	541	4899 (4630-5151)	3319 (2145-4235)
Cerebrovascular disease	immt	age_when_attended_assessment_centre, sex, ethnicity, body_mass_index_bmi, glycated_haemoglobin_hba1c_inst_0, triglycerides, hdl_cholesterol, smoking, alcohol, townsend_deprivation_index_at_recruitment	0.128023	1.13658	0.0420902	3.04163	0.00235302	18457	450	4903 (4626-5150)	3287.5 (2130.75-4229)
Cerebrovascular disease	kel	age_when_attended_assessment_centre, sex, ethnicity	0.0374632	1.03817	0.0444566	0.842692	0.399401	22438	541	4899 (4630-5151)	3319 (2145-4235)
Cerebrovascular disease	kel	age_when_attended_assessment_centre, sex, ethnicity, body_mass_index_bmi, glycated_haemoglobin_hba1c_inst_0, triglycerides, hdl_cholesterol, smoking, alcohol, townsend_deprivation_index_at_recruitment	0.0619696	1.06393	0.0487926	1.27006	0.204063	18457	450	4903 (4626-5150)	3287.5 (2130.75-4229)
Cerebrovascular disease	kiaa0319	age_when_attended_assessment_centre, sex, ethnicity	-0.0680076	0.934253	0.0456713	-1.48907	0.13647	22438	541	4899 (4630-5151)	3319 (2145-4235)
Cerebrovascular disease	kiaa0319	age_when_attended_assessment_centre, sex, ethnicity, body_mass_index_bmi, glycated_haemoglobin_hba1c_inst_0, triglycerides, hdl_cholesterol, smoking, alcohol, townsend_deprivation_index_at_recruitment	-0.0314928	0.968998	0.0500035	-0.629812	0.528817	18457	450	4903 (4626-5150)	3287.5 (2130.75-4229)
Cerebrovascular disease	klrk1	age_when_attended_assessment_centre, sex, ethnicity	0.0635589	1.06562	0.0424381	1.49768	0.134215	22438	541	4899 (4630-5151)	3319 (2145-4235)
Cerebrovascular disease	klrk1	age_when_attended_assessment_centre, sex, ethnicity, body_mass_index_bmi, glycated_haemoglobin_hba1c_inst_0, triglycerides, hdl_cholesterol, smoking, alcohol, townsend_deprivation_index_at_recruitment	0.0438338	1.04481	0.0475247	0.922337	0.356353	18457	450	4903 (4626-5150)	3287.5 (2130.75-4229)
Cerebrovascular disease	krt18	age_when_attended_assessment_centre, sex, ethnicity	0.128207	1.13679	0.0430877	2.9755	0.00292512	22438	541	4899 (4630-5151)	3319 (2145-4235)
Cerebrovascular disease	krt18	age_when_attended_assessment_centre, sex, ethnicity, body_mass_index_bmi, glycated_haemoglobin_hba1c_inst_0, triglycerides, hdl_cholesterol, smoking, alcohol, townsend_deprivation_index_at_recruitment	0.0630786	1.06511	0.0519809	1.21349	0.224941	18457	450	4903 (4626-5150)	3287.5 (2130.75-4229)
Cerebrovascular disease	krt19	age_when_attended_assessment_centre, sex, ethnicity	0.181109	1.19855	0.0411056	4.40595	1.05321326626246e-05	22438	541	4899 (4630-5151)	3319 (2145-4235)
Cerebrovascular disease	krt19	age_when_attended_assessment_centre, sex, ethnicity, body_mass_index_bmi, glycated_haemoglobin_hba1c_inst_0, triglycerides, hdl_cholesterol, smoking, alcohol, townsend_deprivation_index_at_recruitment	0.132854	1.14208	0.0459797	2.8894	0.00385976	18457	450	4903 (4626-5150)	3287.5 (2130.75-4229)
Cerebrovascular disease	lair2	age_when_attended_assessment_centre, sex, ethnicity	0.111018	1.11742	0.0454726	2.44143	0.0146291	22438	541	4899 (4630-5151)	3319 (2145-4235)
Cerebrovascular disease	lair2	age_when_attended_assessment_centre, sex, ethnicity, body_mass_index_bmi, glycated_haemoglobin_hba1c_inst_0, triglycerides, hdl_cholesterol, smoking, alcohol, townsend_deprivation_index_at_recruitment	0.103845	1.10943	0.0495894	2.0941	0.0362509	18457	450	4903 (4626-5150)	3287.5 (2130.75-4229)
Cerebrovascular disease	lifr	age_when_attended_assessment_centre, sex, ethnicity	0.0331309	1.03369	0.0437517	0.757248	0.448901	22438	541	4899 (4630-5151)	3319 (2145-4235)
Cerebrovascular disease	lifr	age_when_attended_assessment_centre, sex, ethnicity, body_mass_index_bmi, glycated_haemoglobin_hba1c_inst_0, triglycerides, hdl_cholesterol, smoking, alcohol, townsend_deprivation_index_at_recruitment	0.00133772	1.00134	0.0483995	0.0276392	0.97795	18457	450	4903 (4626-5150)	3287.5 (2130.75-4229)
Cerebrovascular disease	lmnb2	age_when_attended_assessment_centre, sex, ethnicity	0.236727	1.26709	0.0403038	5.87355	4.26563020287828e-09	22438	541	4899 (4630-5151)	3319 (2145-4235)
Cerebrovascular disease	lmnb2	age_when_attended_assessment_centre, sex, ethnicity, body_mass_index_bmi, glycated_haemoglobin_hba1c_inst_0, triglycerides, hdl_cholesterol, smoking, alcohol, townsend_deprivation_index_at_recruitment	0.206283	1.2291	0.0467377	4.41364	1.01648646345996e-05	18457	450	4903 (4626-5150)	3287.5 (2130.75-4229)
Cerebrovascular disease	lrig1	age_when_attended_assessment_centre, sex, ethnicity	0.124125	1.13216	0.0442623	2.8043	0.00504252	22438	541	4899 (4630-5151)	3319 (2145-4235)
Cerebrovascular disease	lrig1	age_when_attended_assessment_centre, sex, ethnicity, body_mass_index_bmi, glycated_haemoglobin_hba1c_inst_0, triglycerides, hdl_cholesterol, smoking, alcohol, townsend_deprivation_index_at_recruitment	0.0495911	1.05084	0.0491744	1.00847	0.313227	18457	450	4903 (4626-5150)	3287.5 (2130.75-4229)
Cerebrovascular disease	lsp1	age_when_attended_assessment_centre, sex, ethnicity	0.0550543	1.0566	0.0440993	1.24842	0.211878	22438	541	4899 (4630-5151)	3319 (2145-4235)
Cerebrovascular disease	lsp1	age_when_attended_assessment_centre, sex, ethnicity, body_mass_index_bmi, glycated_haemoglobin_hba1c_inst_0, triglycerides, hdl_cholesterol, smoking, alcohol, townsend_deprivation_index_at_recruitment	-0.0224207	0.977829	0.0517912	-0.432905	0.665084	18457	450	4903 (4626-5150)	3287.5 (2130.75-4229)
Cerebrovascular disease	ltb	age_when_attended_assessment_centre, sex, ethnicity	0.00901771	1.00906	0.0431203	0.209129	0.834348	22438	541	4899 (4630-5151)	3319 (2145-4235)
Cerebrovascular disease	ltb	age_when_attended_assessment_centre, sex, ethnicity, body_mass_index_bmi, glycated_haemoglobin_hba1c_inst_0, triglycerides, hdl_cholesterol, smoking, alcohol, townsend_deprivation_index_at_recruitment	-0.0327615	0.967769	0.0503867	-0.650201	0.515562	18457	450	4903 (4626-5150)	3287.5 (2130.75-4229)
Cerebrovascular disease	lxn	age_when_attended_assessment_centre, sex, ethnicity	0.032211	1.03274	0.0421535	0.764136	0.444786	22399	540	4899 (4630-5151)	3319 (2145-4235)
Cerebrovascular disease	lxn	age_when_attended_assessment_centre, sex, ethnicity, body_mass_index_bmi, glycated_haemoglobin_hba1c_inst_0, triglycerides, hdl_cholesterol, smoking, alcohol, townsend_deprivation_index_at_recruitment	0.0239971	1.02429	0.0471958	0.508458	0.611132	18427	449	4903 (4626-5150)	3287.5 (2130.75-4229)
Cerebrovascular disease	ly96	age_when_attended_assessment_centre, sex, ethnicity	0.0857697	1.08956	0.0420596	2.03924	0.041426	22438	541	4899 (4630-5151)	3319 (2145-4235)
Cerebrovascular disease	ly96	age_when_attended_assessment_centre, sex, ethnicity, body_mass_index_bmi, glycated_haemoglobin_hba1c_inst_0, triglycerides, hdl_cholesterol, smoking, alcohol, townsend_deprivation_index_at_recruitment	0.0257346	1.02607	0.0480995	0.535029	0.59263	18457	450	4903 (4626-5150)	3287.5 (2130.75-4229)
Cerebrovascular disease	mapk9	age_when_attended_assessment_centre, sex, ethnicity	0.00064072	1.00064	0.044516	0.014393	0.988516	22438	541	4899 (4630-5151)	3319 (2145-4235)
Cerebrovascular disease	mapk9	age_when_attended_assessment_centre, sex, ethnicity, body_mass_index_bmi, glycated_haemoglobin_hba1c_inst_0, triglycerides, hdl_cholesterol, smoking, alcohol, townsend_deprivation_index_at_recruitment	-0.00439942	0.99561	0.0501236	-0.0877713	0.930058	18457	450	4903 (4626-5150)	3287.5 (2130.75-4229)
Cerebrovascular disease	mtpn	age_when_attended_assessment_centre, sex, ethnicity	-0.0503251	0.95092	0.045032	-1.11754	0.263764	22438	541	4899 (4630-5151)	3319 (2145-4235)
Cerebrovascular disease	mtpn	age_when_attended_assessment_centre, sex, ethnicity, body_mass_index_bmi, glycated_haemoglobin_hba1c_inst_0, triglycerides, hdl_cholesterol, smoking, alcohol, townsend_deprivation_index_at_recruitment	-0.0168125	0.983328	0.0480919	-0.349592	0.726645	18457	450	4903 (4626-5150)	3287.5 (2130.75-4229)
Cerebrovascular disease	ncf2	age_when_attended_assessment_centre, sex, ethnicity	0.0625651	1.06456	0.0426792	1.46594	0.142665	22438	541	4899 (4630-5151)	3319 (2145-4235)
Cerebrovascular disease	ncf2	age_when_attended_assessment_centre, sex, ethnicity, body_mass_index_bmi, glycated_haemoglobin_hba1c_inst_0, triglycerides, hdl_cholesterol, smoking, alcohol, townsend_deprivation_index_at_recruitment	0.0143232	1.01443	0.0490951	0.291745	0.770482	18457	450	4903 (4626-5150)	3287.5 (2130.75-4229)
Cerebrovascular disease	nedd9	age_when_attended_assessment_centre, sex, ethnicity	-0.0255423	0.974781	0.0448732	-0.569212	0.569212	22438	541	4899 (4630-5151)	3319 (2145-4235)
Cerebrovascular disease	nedd9	age_when_attended_assessment_centre, sex, ethnicity, body_mass_index_bmi, glycated_haemoglobin_hba1c_inst_0, triglycerides, hdl_cholesterol, smoking, alcohol, townsend_deprivation_index_at_recruitment	-0.0375269	0.963168	0.049906	-0.751952	0.45208	18457	450	4903 (4626-5150)	3287.5 (2130.75-4229)
Cerebrovascular disease	pcdh9	age_when_attended_assessment_centre, sex, ethnicity	-0.0965305	0.907982	0.0439988	-2.19393	0.0282401	22438	541	4899 (4630-5151)	3319 (2145-4235)
Cerebrovascular disease	pcdh9	age_when_attended_assessment_centre, sex, ethnicity, body_mass_index_bmi, glycated_haemoglobin_hba1c_inst_0, triglycerides, hdl_cholesterol, smoking, alcohol, townsend_deprivation_index_at_recruitment	-0.152586	0.858485	0.0481158	-3.17122	0.00151802	18457	450	4903 (4626-5150)	3287.5 (2130.75-4229)
Cerebrovascular disease	pcdhb15	age_when_attended_assessment_centre, sex, ethnicity	0.0152059	1.01532	0.0430893	0.352893	0.724169	22438	541	4899 (4630-5151)	3319 (2145-4235)
Cerebrovascular disease	pcdhb15	age_when_attended_assessment_centre, sex, ethnicity, body_mass_index_bmi, glycated_haemoglobin_hba1c_inst_0, triglycerides, hdl_cholesterol, smoking, alcohol, townsend_deprivation_index_at_recruitment	0.0351461	1.03577	0.0460404	0.763375	0.44524	18457	450	4903 (4626-5150)	3287.5 (2130.75-4229)
Cerebrovascular disease	pdcd1lg2	age_when_attended_assessment_centre, sex, ethnicity	0.0532034	1.05464	0.0433394	1.2276	0.219598	22438	541	4899 (4630-5151)	3319 (2145-4235)
Cerebrovascular disease	pdcd1lg2	age_when_attended_assessment_centre, sex, ethnicity, body_mass_index_bmi, glycated_haemoglobin_hba1c_inst_0, triglycerides, hdl_cholesterol, smoking, alcohol, townsend_deprivation_index_at_recruitment	0.0174769	1.01763	0.0478259	0.365427	0.714792	18457	450	4903 (4626-5150)	3287.5 (2130.75-4229)
Cerebrovascular disease	pgf	age_when_attended_assessment_centre, sex, ethnicity	0.249177	1.28297	0.0416003	5.98979	2.10110736875272e-09	22438	541	4899 (4630-5151)	3319 (2145-4235)
Cerebrovascular disease	pgf	age_when_attended_assessment_centre, sex, ethnicity, body_mass_index_bmi, glycated_haemoglobin_hba1c_inst_0, triglycerides, hdl_cholesterol, smoking, alcohol, townsend_deprivation_index_at_recruitment	0.239094	1.2701	0.0494699	4.83313	1.34403708175865e-06	18457	450	4903 (4626-5150)	3287.5 (2130.75-4229)
Cerebrovascular disease	pof1b	age_when_attended_assessment_centre, sex, ethnicity	0.134299	1.14374	0.0376824	3.56398	0.000365279	22438	541	4899 (4630-5151)	3319 (2145-4235)
Cerebrovascular disease	pof1b	age_when_attended_assessment_centre, sex, ethnicity, body_mass_index_bmi, glycated_haemoglobin_hba1c_inst_0, triglycerides, hdl_cholesterol, smoking, alcohol, townsend_deprivation_index_at_recruitment	0.108102	1.11416	0.0428367	2.52359	0.0116164	18457	450	4903 (4626-5150)	3287.5 (2130.75-4229)
Cerebrovascular disease	ppp1r14d	age_when_attended_assessment_centre, sex, ethnicity	0.128743	1.1374	0.0353858	3.63826	0.000274488	22438	541	4899 (4630-5151)	3319 (2145-4235)
Cerebrovascular disease	ppp1r14d	age_when_attended_assessment_centre, sex, ethnicity, body_mass_index_bmi, glycated_haemoglobin_hba1c_inst_0, triglycerides, hdl_cholesterol, smoking, alcohol, townsend_deprivation_index_at_recruitment	0.0986251	1.10365	0.0392868	2.51039	0.0120598	18457	450	4903 (4626-5150)	3287.5 (2130.75-4229)
Cerebrovascular disease	prnd	age_when_attended_assessment_centre, sex, ethnicity	0.0571063	1.05877	0.0432528	1.32029	0.186738	22438	541	4899 (4630-5151)	3319 (2145-4235)
Cerebrovascular disease	prnd	age_when_attended_assessment_centre, sex, ethnicity, body_mass_index_bmi, glycated_haemoglobin_hba1c_inst_0, triglycerides, hdl_cholesterol, smoking, alcohol, townsend_deprivation_index_at_recruitment	0.0350947	1.03572	0.0473318	0.741463	0.458413	18457	450	4903 (4626-5150)	3287.5 (2130.75-4229)
Cerebrovascular disease	prrt3	age_when_attended_assessment_centre, sex, ethnicity	0.0304653	1.03093	0.0445748	0.683465	0.494313	22438	541	4899 (4630-5151)	3319 (2145-4235)
Cerebrovascular disease	prrt3	age_when_attended_assessment_centre, sex, ethnicity, body_mass_index_bmi, glycated_haemoglobin_hba1c_inst_0, triglycerides, hdl_cholesterol, smoking, alcohol, townsend_deprivation_index_at_recruitment	0.0963825	1.10118	0.0489306	1.96978	0.0488635	18457	450	4903 (4626-5150)	3287.5 (2130.75-4229)
Cerebrovascular disease	psg1	age_when_attended_assessment_centre, sex, ethnicity	0.132888	1.14212	0.046896	2.83368	0.00460155	22438	541	4899 (4630-5151)	3319 (2145-4235)
Cerebrovascular disease	psg1	age_when_attended_assessment_centre, sex, ethnicity, body_mass_index_bmi, glycated_haemoglobin_hba1c_inst_0, triglycerides, hdl_cholesterol, smoking, alcohol, townsend_deprivation_index_at_recruitment	0.115659	1.12261	0.0509774	2.26883	0.0232789	18457	450	4903 (4626-5150)	3287.5 (2130.75-4229)
Cerebrovascular disease	pth1r	age_when_attended_assessment_centre, sex, ethnicity	0.060249	1.0621	0.0374155	1.61027	0.107339	22438	541	4899 (4630-5151)	3319 (2145-4235)
Cerebrovascular disease	pth1r	age_when_attended_assessment_centre, sex, ethnicity, body_mass_index_bmi, glycated_haemoglobin_hba1c_inst_0, triglycerides, hdl_cholesterol, smoking, alcohol, townsend_deprivation_index_at_recruitment	0.0400855	1.0409	0.0438647	0.913846	0.360798	18457	450	4903 (4626-5150)	3287.5 (2130.75-4229)
Cerebrovascular disease	ptk7	age_when_attended_assessment_centre, sex, ethnicity	0.105744	1.11154	0.0434443	2.43401	0.0149326	22438	541	4899 (4630-5151)	3319 (2145-4235)
Cerebrovascular disease	ptk7	age_when_attended_assessment_centre, sex, ethnicity, body_mass_index_bmi, glycated_haemoglobin_hba1c_inst_0, triglycerides, hdl_cholesterol, smoking, alcohol, townsend_deprivation_index_at_recruitment	0.0950634	1.09973	0.047732	1.99161	0.046414	18457	450	4903 (4626-5150)	3287.5 (2130.75-4229)
Cerebrovascular disease	reck	age_when_attended_assessment_centre, sex, ethnicity	0.0184278	1.0186	0.0463675	0.397429	0.691051	22438	541	4899 (4630-5151)	3319 (2145-4235)
Cerebrovascular disease	reck	age_when_attended_assessment_centre, sex, ethnicity, body_mass_index_bmi, glycated_haemoglobin_hba1c_inst_0, triglycerides, hdl_cholesterol, smoking, alcohol, townsend_deprivation_index_at_recruitment	0.0298327	1.03028	0.0517133	0.576887	0.564016	18457	450	4903 (4626-5150)	3287.5 (2130.75-4229)
Cerebrovascular disease	reg3g	age_when_attended_assessment_centre, sex, ethnicity	0.03212	1.03264	0.0423765	0.757966	0.448471	22438	541	4899 (4630-5151)	3319 (2145-4235)
Cerebrovascular disease	reg3g	age_when_attended_assessment_centre, sex, ethnicity, body_mass_index_bmi, glycated_haemoglobin_hba1c_inst_0, triglycerides, hdl_cholesterol, smoking, alcohol, townsend_deprivation_index_at_recruitment	0.0270046	1.02737	0.0466673	0.578663	0.562817	18457	450	4903 (4626-5150)	3287.5 (2130.75-4229)
Cerebrovascular disease	ret	age_when_attended_assessment_centre, sex, ethnicity	-0.139151	0.870097	0.0448541	-3.10229	0.00192029	22438	541	4899 (4630-5151)	3319 (2145-4235)
Cerebrovascular disease	ret	age_when_attended_assessment_centre, sex, ethnicity, body_mass_index_bmi, glycated_haemoglobin_hba1c_inst_0, triglycerides, hdl_cholesterol, smoking, alcohol, townsend_deprivation_index_at_recruitment	-0.194153	0.823532	0.0514886	-3.77079	0.000162729	18457	450	4903 (4626-5150)	3287.5 (2130.75-4229)
Cerebrovascular disease	rnaseh2a	age_when_attended_assessment_centre, sex, ethnicity	-0.015332	0.984785	0.044092	-0.347728	0.728044	22438	541	4899 (4630-5151)	3319 (2145-4235)
Cerebrovascular disease	rnaseh2a	age_when_attended_assessment_centre, sex, ethnicity, body_mass_index_bmi, glycated_haemoglobin_hba1c_inst_0, triglycerides, hdl_cholesterol, smoking, alcohol, townsend_deprivation_index_at_recruitment	0.00301554	1.00302	0.0479594	0.0628769	0.949865	18457	450	4903 (4626-5150)	3287.5 (2130.75-4229)
Cerebrovascular disease	safb2	age_when_attended_assessment_centre, sex, ethnicity	0.0508796	1.0522	0.0368885	1.37928	0.167808	22438	541	4899 (4630-5151)	3319 (2145-4235)
Cerebrovascular disease	safb2	age_when_attended_assessment_centre, sex, ethnicity, body_mass_index_bmi, glycated_haemoglobin_hba1c_inst_0, triglycerides, hdl_cholesterol, smoking, alcohol, townsend_deprivation_index_at_recruitment	0.0410003	1.04185	0.0427916	0.95814	0.337992	18457	450	4903 (4626-5150)	3287.5 (2130.75-4229)
Cerebrovascular disease	satb1	age_when_attended_assessment_centre, sex, ethnicity	-0.0177901	0.982367	0.0448293	-0.396841	0.691485	22438	541	4899 (4630-5151)	3319 (2145-4235)
Cerebrovascular disease	satb1	age_when_attended_assessment_centre, sex, ethnicity, body_mass_index_bmi, glycated_haemoglobin_hba1c_inst_0, triglycerides, hdl_cholesterol, smoking, alcohol, townsend_deprivation_index_at_recruitment	-0.0401126	0.960681	0.0516005	-0.777369	0.436941	18457	450	4903 (4626-5150)	3287.5 (2130.75-4229)
Cerebrovascular disease	scg2	age_when_attended_assessment_centre, sex, ethnicity	0.0811676	1.08455	0.043558	1.86344	0.0624007	22438	541	4899 (4630-5151)	3319 (2145-4235)
Cerebrovascular disease	scg2	age_when_attended_assessment_centre, sex, ethnicity, body_mass_index_bmi, glycated_haemoglobin_hba1c_inst_0, triglycerides, hdl_cholesterol, smoking, alcohol, townsend_deprivation_index_at_recruitment	0.0784833	1.08165	0.0475932	1.64904	0.0991386	18457	450	4903 (4626-5150)	3287.5 (2130.75-4229)
Cerebrovascular disease	septin8	age_when_attended_assessment_centre, sex, ethnicity	0.243094	1.27519	0.0325076	7.47806	7.54278949383495e-14	22396	539	4899 (4630-5151)	3319 (2145-4235)
Cerebrovascular disease	septin8	age_when_attended_assessment_centre, sex, ethnicity, body_mass_index_bmi, glycated_haemoglobin_hba1c_inst_0, triglycerides, hdl_cholesterol, smoking, alcohol, townsend_deprivation_index_at_recruitment	0.216266	1.24143	0.0400732	5.39679	6.78455768076625e-08	18422	448	4903 (4626-5150)	3287.5 (2130.75-4229)
Cerebrovascular disease	serpinb8	age_when_attended_assessment_centre, sex, ethnicity	0.120964	1.12858	0.0388925	3.11022	0.0018695	22438	541	4899 (4630-5151)	3319 (2145-4235)
Cerebrovascular disease	serpinb8	age_when_attended_assessment_centre, sex, ethnicity, body_mass_index_bmi, glycated_haemoglobin_hba1c_inst_0, triglycerides, hdl_cholesterol, smoking, alcohol, townsend_deprivation_index_at_recruitment	0.070773	1.07334	0.0463714	1.52622	0.126955	18457	450	4903 (4626-5150)	3287.5 (2130.75-4229)
Cerebrovascular disease	siglec10	age_when_attended_assessment_centre, sex, ethnicity	0.130567	1.13947	0.0410531	3.18044	0.00147053	22438	541	4899 (4630-5151)	3319 (2145-4235)
Cerebrovascular disease	siglec10	age_when_attended_assessment_centre, sex, ethnicity, body_mass_index_bmi, glycated_haemoglobin_hba1c_inst_0, triglycerides, hdl_cholesterol, smoking, alcohol, townsend_deprivation_index_at_recruitment	0.0931387	1.09761	0.0472355	1.97179	0.048633	18457	450	4903 (4626-5150)	3287.5 (2130.75-4229)
Cerebrovascular disease	siglec8	age_when_attended_assessment_centre, sex, ethnicity	0.200284	1.22175	0.0438446	4.56804	4.92310762314265e-06	22438	541	4899 (4630-5151)	3319 (2145-4235)
Cerebrovascular disease	siglec8	age_when_attended_assessment_centre, sex, ethnicity, body_mass_index_bmi, glycated_haemoglobin_hba1c_inst_0, triglycerides, hdl_cholesterol, smoking, alcohol, townsend_deprivation_index_at_recruitment	0.166599	1.18128	0.0497514	3.34863	0.000812115	18457	450	4903 (4626-5150)	3287.5 (2130.75-4229)
Cerebrovascular disease	siglec9	age_when_attended_assessment_centre, sex, ethnicity	0.0157677	1.01589	0.0440641	0.357835	0.720466	22438	541	4899 (4630-5151)	3319 (2145-4235)
Cerebrovascular disease	siglec9	age_when_attended_assessment_centre, sex, ethnicity, body_mass_index_bmi, glycated_haemoglobin_hba1c_inst_0, triglycerides, hdl_cholesterol, smoking, alcohol, townsend_deprivation_index_at_recruitment	-0.00428693	0.995722	0.0489664	-0.0875485	0.930236	18457	450	4903 (4626-5150)	3287.5 (2130.75-4229)
Cerebrovascular disease	slitrk1	age_when_attended_assessment_centre, sex, ethnicity	-0.171094	0.842742	0.0455793	-3.75377	0.000174196	22438	541	4899 (4630-5151)	3319 (2145-4235)
Cerebrovascular disease	slitrk1	age_when_attended_assessment_centre, sex, ethnicity, body_mass_index_bmi, glycated_haemoglobin_hba1c_inst_0, triglycerides, hdl_cholesterol, smoking, alcohol, townsend_deprivation_index_at_recruitment	-0.0654982	0.936601	0.0532838	-1.22923	0.218985	18457	450	4903 (4626-5150)	3287.5 (2130.75-4229)
Cerebrovascular disease	slitrk6	age_when_attended_assessment_centre, sex, ethnicity	0.0148054	1.01492	0.0435229	0.340176	0.733724	22438	541	4899 (4630-5151)	3319 (2145-4235)
Cerebrovascular disease	slitrk6	age_when_attended_assessment_centre, sex, ethnicity, body_mass_index_bmi, glycated_haemoglobin_hba1c_inst_0, triglycerides, hdl_cholesterol, smoking, alcohol, townsend_deprivation_index_at_recruitment	0.0449483	1.04597	0.0468621	0.959161	0.337477	18457	450	4903 (4626-5150)	3287.5 (2130.75-4229)
Cerebrovascular disease	smad5	age_when_attended_assessment_centre, sex, ethnicity	0.0555744	1.05715	0.0461809	1.20341	0.228819	22438	541	4899 (4630-5151)	3319 (2145-4235)
Cerebrovascular disease	smad5	age_when_attended_assessment_centre, sex, ethnicity, body_mass_index_bmi, glycated_haemoglobin_hba1c_inst_0, triglycerides, hdl_cholesterol, smoking, alcohol, townsend_deprivation_index_at_recruitment	-0.00963875	0.990408	0.0524885	-0.183635	0.8543	18457	450	4903 (4626-5150)	3287.5 (2130.75-4229)
Cerebrovascular disease	smpdl3b	age_when_attended_assessment_centre, sex, ethnicity	-0.058852	0.942846	0.0470166	-1.25173	0.210669	22438	541	4899 (4630-5151)	3319 (2145-4235)
Cerebrovascular disease	smpdl3b	age_when_attended_assessment_centre, sex, ethnicity, body_mass_index_bmi, glycated_haemoglobin_hba1c_inst_0, triglycerides, hdl_cholesterol, smoking, alcohol, townsend_deprivation_index_at_recruitment	-0.0884648	0.915335	0.054095	-1.63536	0.101974	18457	450	4903 (4626-5150)	3287.5 (2130.75-4229)
Cerebrovascular disease	sncg	age_when_attended_assessment_centre, sex, ethnicity	0.125032	1.13318	0.0458376	2.72771	0.00637752	22438	541	4899 (4630-5151)	3319 (2145-4235)
Cerebrovascular disease	sncg	age_when_attended_assessment_centre, sex, ethnicity, body_mass_index_bmi, glycated_haemoglobin_hba1c_inst_0, triglycerides, hdl_cholesterol, smoking, alcohol, townsend_deprivation_index_at_recruitment	0.0817468	1.08518	0.0526437	1.55283	0.120463	18457	450	4903 (4626-5150)	3287.5 (2130.75-4229)
Cerebrovascular disease	swap70	age_when_attended_assessment_centre, sex, ethnicity	0.0483849	1.04957	0.0407354	1.18778	0.234918	22438	541	4899 (4630-5151)	3319 (2145-4235)
Cerebrovascular disease	swap70	age_when_attended_assessment_centre, sex, ethnicity, body_mass_index_bmi, glycated_haemoglobin_hba1c_inst_0, triglycerides, hdl_cholesterol, smoking, alcohol, townsend_deprivation_index_at_recruitment	0.0308787	1.03136	0.046811	0.659647	0.50948	18457	450	4903 (4626-5150)	3287.5 (2130.75-4229)
Cerebrovascular disease	tacstd2	age_when_attended_assessment_centre, sex, ethnicity	-0.0944556	0.909868	0.0473196	-1.99612	0.045921	19766	471	4899 (4630-5151)	3319 (2145-4235)
Cerebrovascular disease	tacstd2	age_when_attended_assessment_centre, sex, ethnicity, body_mass_index_bmi, glycated_haemoglobin_hba1c_inst_0, triglycerides, hdl_cholesterol, smoking, alcohol, townsend_deprivation_index_at_recruitment	-0.0398073	0.960975	0.0546542	-0.728348	0.466401	16274	389	4903 (4626-5150)	3287.5 (2130.75-4229)
Cerebrovascular disease	tcl1a	age_when_attended_assessment_centre, sex, ethnicity	0.0166527	1.01679	0.0434783	0.383011	0.701712	22402	541	4899 (4630-5151)	3319 (2145-4235)
Cerebrovascular disease	tcl1a	age_when_attended_assessment_centre, sex, ethnicity, body_mass_index_bmi, glycated_haemoglobin_hba1c_inst_0, triglycerides, hdl_cholesterol, smoking, alcohol, townsend_deprivation_index_at_recruitment	-0.0384779	0.962253	0.0483333	-0.796095	0.425977	18430	450	4903 (4626-5150)	3287.5 (2130.75-4229)
Cerebrovascular disease	tgfa	age_when_attended_assessment_centre, sex, ethnicity	0.174748	1.19095	0.0401007	4.35773	1.31417641376584e-05	22438	541	4899 (4630-5151)	3319 (2145-4235)
Cerebrovascular disease	tgfa	age_when_attended_assessment_centre, sex, ethnicity, body_mass_index_bmi, glycated_haemoglobin_hba1c_inst_0, triglycerides, hdl_cholesterol, smoking, alcohol, townsend_deprivation_index_at_recruitment	0.0858425	1.08963	0.0462267	1.85699	0.0633126	18457	450	4903 (4626-5150)	3287.5 (2130.75-4229)
Cerebrovascular disease	tgfb1	age_when_attended_assessment_centre, sex, ethnicity	0.125359	1.13356	0.0425389	2.94693	0.00320941	22393	539	4899 (4630-5151)	3319 (2145-4235)
Cerebrovascular disease	tgfb1	age_when_attended_assessment_centre, sex, ethnicity, body_mass_index_bmi, glycated_haemoglobin_hba1c_inst_0, triglycerides, hdl_cholesterol, smoking, alcohol, townsend_deprivation_index_at_recruitment	0.067423	1.06975	0.0497257	1.3559	0.175132	18414	448	4903 (4626-5150)	3287.5 (2130.75-4229)
Cerebrovascular disease	thpo	age_when_attended_assessment_centre, sex, ethnicity	-0.0298527	0.970588	0.0432362	-0.690457	0.489907	22438	541	4899 (4630-5151)	3319 (2145-4235)
Cerebrovascular disease	thpo	age_when_attended_assessment_centre, sex, ethnicity, body_mass_index_bmi, glycated_haemoglobin_hba1c_inst_0, triglycerides, hdl_cholesterol, smoking, alcohol, townsend_deprivation_index_at_recruitment	-0.0297708	0.970668	0.0481154	-0.618738	0.536089	18457	450	4903 (4626-5150)	3287.5 (2130.75-4229)
Cerebrovascular disease	tmem25	age_when_attended_assessment_centre, sex, ethnicity	0.0478513	1.04901	0.0405939	1.17878	0.238486	22438	541	4899 (4630-5151)	3319 (2145-4235)
Cerebrovascular disease	tmem25	age_when_attended_assessment_centre, sex, ethnicity, body_mass_index_bmi, glycated_haemoglobin_hba1c_inst_0, triglycerides, hdl_cholesterol, smoking, alcohol, townsend_deprivation_index_at_recruitment	0.0465313	1.04763	0.0459484	1.01269	0.31121	18457	450	4903 (4626-5150)	3287.5 (2130.75-4229)
Cerebrovascular disease	tmprss5	age_when_attended_assessment_centre, sex, ethnicity	-0.0804957	0.922659	0.0436509	-1.84408	0.0651716	22299	536	4899 (4630-5151)	3319 (2145-4235)
Cerebrovascular disease	tmprss5	age_when_attended_assessment_centre, sex, ethnicity, body_mass_index_bmi, glycated_haemoglobin_hba1c_inst_0, triglycerides, hdl_cholesterol, smoking, alcohol, townsend_deprivation_index_at_recruitment	-0.0305432	0.969919	0.0492013	-0.62078	0.534745	18351	446	4903 (4626-5150)	3287.5 (2130.75-4229)
Cerebrovascular disease	tnfrsf10a	age_when_attended_assessment_centre, sex, ethnicity	0.187078	1.20572	0.0344909	5.42398	5.82850053748978e-08	22438	541	4899 (4630-5151)	3319 (2145-4235)
Cerebrovascular disease	tnfrsf10a	age_when_attended_assessment_centre, sex, ethnicity, body_mass_index_bmi, glycated_haemoglobin_hba1c_inst_0, triglycerides, hdl_cholesterol, smoking, alcohol, townsend_deprivation_index_at_recruitment	0.155934	1.16875	0.0447841	3.48191	0.000497852	18457	450	4903 (4626-5150)	3287.5 (2130.75-4229)
Cerebrovascular disease	tnfrsf4	age_when_attended_assessment_centre, sex, ethnicity	0.221673	1.24816	0.0399715	5.54576	2.92672951011324e-08	22393	539	4899 (4630-5151)	3319 (2145-4235)
Cerebrovascular disease	tnfrsf4	age_when_attended_assessment_centre, sex, ethnicity, body_mass_index_bmi, glycated_haemoglobin_hba1c_inst_0, triglycerides, hdl_cholesterol, smoking, alcohol, townsend_deprivation_index_at_recruitment	0.189164	1.20824	0.0459497	4.11677	3.84221498296778e-05	18414	448	4903 (4626-5150)	3287.5 (2130.75-4229)
Cerebrovascular disease	tnfsf12	age_when_attended_assessment_centre, sex, ethnicity	-0.124832	0.882645	0.0448538	-2.78308	0.00538449	22438	541	4899 (4630-5151)	3319 (2145-4235)
Cerebrovascular disease	tnfsf12	age_when_attended_assessment_centre, sex, ethnicity, body_mass_index_bmi, glycated_haemoglobin_hba1c_inst_0, triglycerides, hdl_cholesterol, smoking, alcohol, townsend_deprivation_index_at_recruitment	-0.0994717	0.905316	0.0495862	-2.00604	0.0448523	18457	450	4903 (4626-5150)	3287.5 (2130.75-4229)
Cerebrovascular disease	top1	age_when_attended_assessment_centre, sex, ethnicity	-0.0896727	0.91423	0.0441627	-2.03051	0.0423049	22438	541	4899 (4630-5151)	3319 (2145-4235)
Cerebrovascular disease	top1	age_when_attended_assessment_centre, sex, ethnicity, body_mass_index_bmi, glycated_haemoglobin_hba1c_inst_0, triglycerides, hdl_cholesterol, smoking, alcohol, townsend_deprivation_index_at_recruitment	-0.0654856	0.936613	0.0485864	-1.34782	0.177717	18457	450	4903 (4626-5150)	3287.5 (2130.75-4229)
Cerebrovascular disease	usp28	age_when_attended_assessment_centre, sex, ethnicity	0.0889095	1.09298	0.0374472	2.37426	0.0175841	22438	541	4899 (4630-5151)	3319 (2145-4235)
Cerebrovascular disease	usp28	age_when_attended_assessment_centre, sex, ethnicity, body_mass_index_bmi, glycated_haemoglobin_hba1c_inst_0, triglycerides, hdl_cholesterol, smoking, alcohol, townsend_deprivation_index_at_recruitment	0.0675662	1.0699	0.0429404	1.57349	0.115606	18457	450	4903 (4626-5150)	3287.5 (2130.75-4229)
Cerebrovascular disease	vegfa	age_when_attended_assessment_centre, sex, ethnicity	0.208526	1.23186	0.0409677	5.09002	3.58034454119282e-07	22381	538	4899 (4630-5151)	3319 (2145-4235)
Cerebrovascular disease	vegfa	age_when_attended_assessment_centre, sex, ethnicity, body_mass_index_bmi, glycated_haemoglobin_hba1c_inst_0, triglycerides, hdl_cholesterol, smoking, alcohol, townsend_deprivation_index_at_recruitment	0.159941	1.17344	0.0469025	3.41008	0.000649442	18408	447	4903 (4626-5150)	3287.5 (2130.75-4229)
Cerebrovascular disease	vnn2	age_when_attended_assessment_centre, sex, ethnicity	0.0176781	1.01784	0.0444682	0.397545	0.690966	22438	541	4899 (4630-5151)	3319 (2145-4235)
Cerebrovascular disease	vnn2	age_when_attended_assessment_centre, sex, ethnicity, body_mass_index_bmi, glycated_haemoglobin_hba1c_inst_0, triglycerides, hdl_cholesterol, smoking, alcohol, townsend_deprivation_index_at_recruitment	-0.0610534	0.940773	0.0480726	-1.27002	0.204076	18457	450	4903 (4626-5150)	3287.5 (2130.75-4229)
Cerebrovascular disease	vwa1	age_when_attended_assessment_centre, sex, ethnicity	0.1754	1.19172	0.0439454	3.99132	6.57064249485777e-05	22438	541	4899 (4630-5151)	3319 (2145-4235)
Cerebrovascular disease	vwa1	age_when_attended_assessment_centre, sex, ethnicity, body_mass_index_bmi, glycated_haemoglobin_hba1c_inst_0, triglycerides, hdl_cholesterol, smoking, alcohol, townsend_deprivation_index_at_recruitment	0.143769	1.15462	0.0510449	2.81651	0.00485483	18457	450	4903 (4626-5150)	3287.5 (2130.75-4229)
Cerebrovascular disease	wfdc1	age_when_attended_assessment_centre, sex, ethnicity	0.0218964	1.02214	0.0417864	0.524008	0.600273	22079	527	4899 (4630-5151)	3319 (2145-4235)
Cerebrovascular disease	wfdc1	age_when_attended_assessment_centre, sex, ethnicity, body_mass_index_bmi, glycated_haemoglobin_hba1c_inst_0, triglycerides, hdl_cholesterol, smoking, alcohol, townsend_deprivation_index_at_recruitment	-0.0285042	0.971898	0.0501859	-0.567971	0.570054	18164	439	4903 (4626-5150)	3287.5 (2130.75-4229)
Cerebrovascular disease	wfikkn1	age_when_attended_assessment_centre, sex, ethnicity	-0.22326	0.799907	0.045721	-4.88311	1.04426726485207e-06	22345	536	4899 (4630-5151)	3319 (2145-4235)
Cerebrovascular disease	wfikkn1	age_when_attended_assessment_centre, sex, ethnicity, body_mass_index_bmi, glycated_haemoglobin_hba1c_inst_0, triglycerides, hdl_cholesterol, smoking, alcohol, townsend_deprivation_index_at_recruitment	-0.241463	0.785478	0.0519293	-4.64984	3.32195974905254e-06	18391	446	4903 (4626-5150)	3287.5 (2130.75-4229)
Cerebrovascular disease	cd58	age_when_attended_assessment_centre, sex, ethnicity	-0.12556	0.882003	0.0430513	-2.91651	0.00353968	22438	541	4899 (4630-5151)	3319 (2145-4235)
Cerebrovascular disease	cd58	age_when_attended_assessment_centre, sex, ethnicity, body_mass_index_bmi, glycated_haemoglobin_hba1c_inst_0, triglycerides, hdl_cholesterol, smoking, alcohol, townsend_deprivation_index_at_recruitment	-0.0902472	0.913705	0.0481148	-1.87566	0.0607014	18457	450	4903 (4626-5150)	3287.5 (2130.75-4229)
Cerebrovascular disease	ddr1	age_when_attended_assessment_centre, sex, ethnicity	0.109341	1.11554	0.0432707	2.52691	0.0115071	22438	541	4899 (4630-5151)	3319 (2145-4235)
Cerebrovascular disease	ddr1	age_when_attended_assessment_centre, sex, ethnicity, body_mass_index_bmi, glycated_haemoglobin_hba1c_inst_0, triglycerides, hdl_cholesterol, smoking, alcohol, townsend_deprivation_index_at_recruitment	0.0798287	1.0831	0.0473646	1.68541	0.0919095	18457	450	4903 (4626-5150)	3287.5 (2130.75-4229)
Cerebrovascular disease	eln	age_when_attended_assessment_centre, sex, ethnicity	0.351616	1.42136	0.0572982	6.1366	8.43073929560067e-10	22438	541	4899 (4630-5151)	3319 (2145-4235)
Cerebrovascular disease	eln	age_when_attended_assessment_centre, sex, ethnicity, body_mass_index_bmi, glycated_haemoglobin_hba1c_inst_0, triglycerides, hdl_cholesterol, smoking, alcohol, townsend_deprivation_index_at_recruitment	0.394014	1.48292	0.0636053	6.19467	5.84054976098941e-10	18457	450	4903 (4626-5150)	3287.5 (2130.75-4229)
Cerebrovascular disease	epha4	age_when_attended_assessment_centre, sex, ethnicity	-0.110533	0.895357	0.0429788	-2.57179	0.0101175	22438	541	4899 (4630-5151)	3319 (2145-4235)
Cerebrovascular disease	epha4	age_when_attended_assessment_centre, sex, ethnicity, body_mass_index_bmi, glycated_haemoglobin_hba1c_inst_0, triglycerides, hdl_cholesterol, smoking, alcohol, townsend_deprivation_index_at_recruitment	-0.0964111	0.908091	0.0470579	-2.04878	0.040484	18457	450	4903 (4626-5150)	3287.5 (2130.75-4229)
Cerebrovascular disease	kitlg	age_when_attended_assessment_centre, sex, ethnicity	-0.236796	0.789152	0.0417948	-5.66568	1.46444491966764e-08	22438	541	4899 (4630-5151)	3319 (2145-4235)
Cerebrovascular disease	kitlg	age_when_attended_assessment_centre, sex, ethnicity, body_mass_index_bmi, glycated_haemoglobin_hba1c_inst_0, triglycerides, hdl_cholesterol, smoking, alcohol, townsend_deprivation_index_at_recruitment	-0.191822	0.825454	0.0484444	-3.95962	7.50696277282295e-05	18457	450	4903 (4626-5150)	3287.5 (2130.75-4229)
Cerebrovascular disease	pklr	age_when_attended_assessment_centre, sex, ethnicity	0.0991175	1.1042	0.0420201	2.35881	0.0183334	22438	541	4899 (4630-5151)	3319 (2145-4235)
Cerebrovascular disease	pklr	age_when_attended_assessment_centre, sex, ethnicity, body_mass_index_bmi, glycated_haemoglobin_hba1c_inst_0, triglycerides, hdl_cholesterol, smoking, alcohol, townsend_deprivation_index_at_recruitment	0.069752	1.07224	0.0472282	1.47691	0.139698	18457	450	4903 (4626-5150)	3287.5 (2130.75-4229)
Cerebrovascular disease	adamts13	age_when_attended_assessment_centre, sex, ethnicity	-0.167096	0.846118	0.0414361	-4.03261	5.5160238529988e-05	22387	540	4899 (4630-5151)	3319 (2145-4235)
Cerebrovascular disease	adamts13	age_when_attended_assessment_centre, sex, ethnicity, body_mass_index_bmi, glycated_haemoglobin_hba1c_inst_0, triglycerides, hdl_cholesterol, smoking, alcohol, townsend_deprivation_index_at_recruitment	-0.165526	0.847448	0.045181	-3.66362	0.000248679	18415	449	4903 (4626-5150)	3287.5 (2130.75-4229)
Cerebrovascular disease	blvrb	age_when_attended_assessment_centre, sex, ethnicity	0.0905398	1.09477	0.0422692	2.14198	0.0321952	22438	541	4899 (4630-5151)	3319 (2145-4235)
Cerebrovascular disease	blvrb	age_when_attended_assessment_centre, sex, ethnicity, body_mass_index_bmi, glycated_haemoglobin_hba1c_inst_0, triglycerides, hdl_cholesterol, smoking, alcohol, townsend_deprivation_index_at_recruitment	0.064233	1.06634	0.0475125	1.35192	0.176402	18457	450	4903 (4626-5150)	3287.5 (2130.75-4229)
Cerebrovascular disease	dlk1	age_when_attended_assessment_centre, sex, ethnicity	-0.0750276	0.927718	0.0451556	-1.66154	0.096606	22387	540	4899 (4630-5151)	3319 (2145-4235)
Cerebrovascular disease	dlk1	age_when_attended_assessment_centre, sex, ethnicity, body_mass_index_bmi, glycated_haemoglobin_hba1c_inst_0, triglycerides, hdl_cholesterol, smoking, alcohol, townsend_deprivation_index_at_recruitment	-0.0728771	0.929715	0.0499506	-1.45898	0.14457	18415	449	4903 (4626-5150)	3287.5 (2130.75-4229)
Peripheral vascular disease	akt3	age_when_attended_assessment_centre, sex, ethnicity	-0.0524283	0.948922	0.0570945	-0.918272	0.358476	22392	316	4905 (4638-5155)	2818.5 (1543.75-3805)
Peripheral vascular disease	akt3	age_when_attended_assessment_centre, sex, ethnicity, body_mass_index_bmi, glycated_haemoglobin_hba1c_inst_0, triglycerides, hdl_cholesterol, smoking, alcohol, townsend_deprivation_index_at_recruitment	-0.0561153	0.94543	0.0622956	-0.900791	0.367699	18418	268	4906 (4637-5152)	2805 (1568-3795)
Peripheral vascular disease	atp1b2	age_when_attended_assessment_centre, sex, ethnicity	0.0875089	1.09145	0.0508169	1.72204	0.085062	22495	318	4905 (4638-5155)	2818.5 (1543.75-3805)
Peripheral vascular disease	atp1b2	age_when_attended_assessment_centre, sex, ethnicity, body_mass_index_bmi, glycated_haemoglobin_hba1c_inst_0, triglycerides, hdl_cholesterol, smoking, alcohol, townsend_deprivation_index_at_recruitment	0.0762558	1.07924	0.0577752	1.31987	0.186878	18496	269	4906 (4637-5152)	2805 (1568-3795)
Peripheral vascular disease	atp5po	age_when_attended_assessment_centre, sex, ethnicity	-0.0542101	0.947233	0.0582012	-0.931426	0.351633	22495	318	4905 (4638-5155)	2818.5 (1543.75-3805)
Peripheral vascular disease	atp5po	age_when_attended_assessment_centre, sex, ethnicity, body_mass_index_bmi, glycated_haemoglobin_hba1c_inst_0, triglycerides, hdl_cholesterol, smoking, alcohol, townsend_deprivation_index_at_recruitment	-0.0993025	0.905469	0.06442	-1.54148	0.123199	18496	269	4906 (4637-5152)	2805 (1568-3795)
Peripheral vascular disease	bcl2l15	age_when_attended_assessment_centre, sex, ethnicity	0.189902	1.20913	0.0461681	4.11327	3.90095363772975e-05	22495	318	4905 (4638-5155)	2818.5 (1543.75-3805)
Peripheral vascular disease	bcl2l15	age_when_attended_assessment_centre, sex, ethnicity, body_mass_index_bmi, glycated_haemoglobin_hba1c_inst_0, triglycerides, hdl_cholesterol, smoking, alcohol, townsend_deprivation_index_at_recruitment	0.134956	1.14449	0.0540909	2.49499	0.0125959	18496	269	4906 (4637-5152)	2805 (1568-3795)
Peripheral vascular disease	cacnb1	age_when_attended_assessment_centre, sex, ethnicity	-0.0210127	0.979206	0.0567202	-0.370463	0.711037	22495	318	4905 (4638-5155)	2818.5 (1543.75-3805)
Peripheral vascular disease	cacnb1	age_when_attended_assessment_centre, sex, ethnicity, body_mass_index_bmi, glycated_haemoglobin_hba1c_inst_0, triglycerides, hdl_cholesterol, smoking, alcohol, townsend_deprivation_index_at_recruitment	-0.0339343	0.966635	0.0620459	-0.546923	0.584432	18496	269	4906 (4637-5152)	2805 (1568-3795)
Peripheral vascular disease	ccnd2	age_when_attended_assessment_centre, sex, ethnicity	0.0280854	1.02848	0.0569561	0.493106	0.621938	22495	318	4905 (4638-5155)	2818.5 (1543.75-3805)
Peripheral vascular disease	ccnd2	age_when_attended_assessment_centre, sex, ethnicity, body_mass_index_bmi, glycated_haemoglobin_hba1c_inst_0, triglycerides, hdl_cholesterol, smoking, alcohol, townsend_deprivation_index_at_recruitment	0.0356856	1.03633	0.0622778	0.573007	0.56664	18496	269	4906 (4637-5152)	2805 (1568-3795)
Peripheral vascular disease	cenpf	age_when_attended_assessment_centre, sex, ethnicity	-0.0277755	0.972607	0.057323	-0.484544	0.628	22495	318	4905 (4638-5155)	2818.5 (1543.75-3805)
Peripheral vascular disease	cenpf	age_when_attended_assessment_centre, sex, ethnicity, body_mass_index_bmi, glycated_haemoglobin_hba1c_inst_0, triglycerides, hdl_cholesterol, smoking, alcohol, townsend_deprivation_index_at_recruitment	-0.091588	0.912481	0.0654329	-1.39972	0.161596	18496	269	4906 (4637-5152)	2805 (1568-3795)
Peripheral vascular disease	clic5	age_when_attended_assessment_centre, sex, ethnicity	0.134714	1.14421	0.0412666	3.26447	0.00109671	22495	318	4905 (4638-5155)	2818.5 (1543.75-3805)
Peripheral vascular disease	clic5	age_when_attended_assessment_centre, sex, ethnicity, body_mass_index_bmi, glycated_haemoglobin_hba1c_inst_0, triglycerides, hdl_cholesterol, smoking, alcohol, townsend_deprivation_index_at_recruitment	0.114676	1.12151	0.0471993	2.4296	0.0151154	18496	269	4906 (4637-5152)	2805 (1568-3795)
Peripheral vascular disease	cngb3	age_when_attended_assessment_centre, sex, ethnicity	-0.0556371	0.945882	0.0617739	-0.900657	0.367771	22495	318	4905 (4638-5155)	2818.5 (1543.75-3805)
Peripheral vascular disease	cngb3	age_when_attended_assessment_centre, sex, ethnicity, body_mass_index_bmi, glycated_haemoglobin_hba1c_inst_0, triglycerides, hdl_cholesterol, smoking, alcohol, townsend_deprivation_index_at_recruitment	-0.0653935	0.936699	0.0699614	-0.934708	0.349939	18496	269	4906 (4637-5152)	2805 (1568-3795)
Peripheral vascular disease	crtap	age_when_attended_assessment_centre, sex, ethnicity	-0.0477753	0.953348	0.0592451	-0.8064	0.420012	22495	318	4905 (4638-5155)	2818.5 (1543.75-3805)
Peripheral vascular disease	crtap	age_when_attended_assessment_centre, sex, ethnicity, body_mass_index_bmi, glycated_haemoglobin_hba1c_inst_0, triglycerides, hdl_cholesterol, smoking, alcohol, townsend_deprivation_index_at_recruitment	-0.0501484	0.951088	0.06629	-0.7565	0.449349	18496	269	4906 (4637-5152)	2805 (1568-3795)
Peripheral vascular disease	ctnna1	age_when_attended_assessment_centre, sex, ethnicity	-0.047433	0.953674	0.0612157	-0.774851	0.438428	22495	318	4905 (4638-5155)	2818.5 (1543.75-3805)
Peripheral vascular disease	ctnna1	age_when_attended_assessment_centre, sex, ethnicity, body_mass_index_bmi, glycated_haemoglobin_hba1c_inst_0, triglycerides, hdl_cholesterol, smoking, alcohol, townsend_deprivation_index_at_recruitment	-0.0409472	0.95988	0.0636631	-0.643186	0.520103	18496	269	4906 (4637-5152)	2805 (1568-3795)
Peripheral vascular disease	edem2	age_when_attended_assessment_centre, sex, ethnicity	0.0903191	1.09452	0.0469586	1.92338	0.0544329	22495	318	4905 (4638-5155)	2818.5 (1543.75-3805)
Peripheral vascular disease	edem2	age_when_attended_assessment_centre, sex, ethnicity, body_mass_index_bmi, glycated_haemoglobin_hba1c_inst_0, triglycerides, hdl_cholesterol, smoking, alcohol, townsend_deprivation_index_at_recruitment	0.0955916	1.10031	0.055697	1.71628	0.0861111	18496	269	4906 (4637-5152)	2805 (1568-3795)
Peripheral vascular disease	entpd2	age_when_attended_assessment_centre, sex, ethnicity	0.00490513	1.00492	0.0578761	0.0847523	0.932458	22495	318	4905 (4638-5155)	2818.5 (1543.75-3805)
Peripheral vascular disease	entpd2	age_when_attended_assessment_centre, sex, ethnicity, body_mass_index_bmi, glycated_haemoglobin_hba1c_inst_0, triglycerides, hdl_cholesterol, smoking, alcohol, townsend_deprivation_index_at_recruitment	-0.0503527	0.950894	0.0632728	-0.795804	0.426146	18496	269	4906 (4637-5152)	2805 (1568-3795)
Peripheral vascular disease	fabp9	age_when_attended_assessment_centre, sex, ethnicity	-0.146877	0.8634	0.0587025	-2.50206	0.0123472	22495	318	4905 (4638-5155)	2818.5 (1543.75-3805)
Peripheral vascular disease	fabp9	age_when_attended_assessment_centre, sex, ethnicity, body_mass_index_bmi, glycated_haemoglobin_hba1c_inst_0, triglycerides, hdl_cholesterol, smoking, alcohol, townsend_deprivation_index_at_recruitment	-0.129868	0.878211	0.0642572	-2.02107	0.0432722	18496	269	4906 (4637-5152)	2805 (1568-3795)
Peripheral vascular disease	flt3	age_when_attended_assessment_centre, sex, ethnicity	-0.126828	0.880885	0.0608502	-2.08427	0.037136	22495	318	4905 (4638-5155)	2818.5 (1543.75-3805)
Peripheral vascular disease	flt3	age_when_attended_assessment_centre, sex, ethnicity, body_mass_index_bmi, glycated_haemoglobin_hba1c_inst_0, triglycerides, hdl_cholesterol, smoking, alcohol, townsend_deprivation_index_at_recruitment	-0.0683648	0.93392	0.0644162	-1.0613	0.288555	18496	269	4906 (4637-5152)	2805 (1568-3795)
Peripheral vascular disease	gad2	age_when_attended_assessment_centre, sex, ethnicity	0.0220234	1.02227	0.0532873	0.413295	0.679391	22495	318	4905 (4638-5155)	2818.5 (1543.75-3805)
Peripheral vascular disease	gad2	age_when_attended_assessment_centre, sex, ethnicity, body_mass_index_bmi, glycated_haemoglobin_hba1c_inst_0, triglycerides, hdl_cholesterol, smoking, alcohol, townsend_deprivation_index_at_recruitment	0.0344765	1.03508	0.0566052	0.609068	0.542479	18496	269	4906 (4637-5152)	2805 (1568-3795)
Peripheral vascular disease	gadd45b	age_when_attended_assessment_centre, sex, ethnicity	0.00143225	1.00143	0.0561922	0.0254883	0.979665	22495	318	4905 (4638-5155)	2818.5 (1543.75-3805)
Peripheral vascular disease	gadd45b	age_when_attended_assessment_centre, sex, ethnicity, body_mass_index_bmi, glycated_haemoglobin_hba1c_inst_0, triglycerides, hdl_cholesterol, smoking, alcohol, townsend_deprivation_index_at_recruitment	-0.00714469	0.992881	0.0617209	-0.115758	0.907844	18496	269	4906 (4637-5152)	2805 (1568-3795)
Peripheral vascular disease	grin2b	age_when_attended_assessment_centre, sex, ethnicity	-0.00584689	0.99417	0.0562176	-0.104005	0.917166	22495	318	4905 (4638-5155)	2818.5 (1543.75-3805)
Peripheral vascular disease	grin2b	age_when_attended_assessment_centre, sex, ethnicity, body_mass_index_bmi, glycated_haemoglobin_hba1c_inst_0, triglycerides, hdl_cholesterol, smoking, alcohol, townsend_deprivation_index_at_recruitment	0.0148387	1.01495	0.0593733	0.249923	0.802647	18496	269	4906 (4637-5152)	2805 (1568-3795)
Peripheral vascular disease	hsp90b1	age_when_attended_assessment_centre, sex, ethnicity	0.0481543	1.04933	0.0527297	0.91323	0.361122	22399	316	4905 (4638-5155)	2818.5 (1543.75-3805)
Peripheral vascular disease	hsp90b1	age_when_attended_assessment_centre, sex, ethnicity, body_mass_index_bmi, glycated_haemoglobin_hba1c_inst_0, triglycerides, hdl_cholesterol, smoking, alcohol, townsend_deprivation_index_at_recruitment	0.0505372	1.05184	0.0570412	0.885979	0.375629	18415	267	4906 (4637-5152)	2805 (1568-3795)
Peripheral vascular disease	id4	age_when_attended_assessment_centre, sex, ethnicity	0.0556602	1.05724	0.051274	1.08555	0.27768	22495	318	4905 (4638-5155)	2818.5 (1543.75-3805)
Peripheral vascular disease	id4	age_when_attended_assessment_centre, sex, ethnicity, body_mass_index_bmi, glycated_haemoglobin_hba1c_inst_0, triglycerides, hdl_cholesterol, smoking, alcohol, townsend_deprivation_index_at_recruitment	0.0382813	1.03902	0.0566933	0.675236	0.499526	18496	269	4906 (4637-5152)	2805 (1568-3795)
Peripheral vascular disease	igdcc3	age_when_attended_assessment_centre, sex, ethnicity	1.47584266080385e-05	1.00001	0.055678	0.000265067	0.999789	22495	318	4905 (4638-5155)	2818.5 (1543.75-3805)
Peripheral vascular disease	igdcc3	age_when_attended_assessment_centre, sex, ethnicity, body_mass_index_bmi, glycated_haemoglobin_hba1c_inst_0, triglycerides, hdl_cholesterol, smoking, alcohol, townsend_deprivation_index_at_recruitment	-0.0105032	0.989552	0.0609253	-0.172395	0.863127	18496	269	4906 (4637-5152)	2805 (1568-3795)
Peripheral vascular disease	jchain	age_when_attended_assessment_centre, sex, ethnicity	0.110411	1.11674	0.0557459	1.98062	0.047634	22495	318	4905 (4638-5155)	2818.5 (1543.75-3805)
Peripheral vascular disease	jchain	age_when_attended_assessment_centre, sex, ethnicity, body_mass_index_bmi, glycated_haemoglobin_hba1c_inst_0, triglycerides, hdl_cholesterol, smoking, alcohol, townsend_deprivation_index_at_recruitment	0.0729774	1.07571	0.0603564	1.20911	0.226621	18496	269	4906 (4637-5152)	2805 (1568-3795)
Peripheral vascular disease	klhl41	age_when_attended_assessment_centre, sex, ethnicity	0.00873388	1.00877	0.0577769	0.151166	0.879845	22495	318	4905 (4638-5155)	2818.5 (1543.75-3805)
Peripheral vascular disease	klhl41	age_when_attended_assessment_centre, sex, ethnicity, body_mass_index_bmi, glycated_haemoglobin_hba1c_inst_0, triglycerides, hdl_cholesterol, smoking, alcohol, townsend_deprivation_index_at_recruitment	0.0429134	1.04385	0.0621166	0.690853	0.489658	18496	269	4906 (4637-5152)	2805 (1568-3795)
Peripheral vascular disease	krt14	age_when_attended_assessment_centre, sex, ethnicity	0.0769808	1.08002	0.0520437	1.47916	0.139098	21794	309	4905 (4638-5155)	2818.5 (1543.75-3805)
Peripheral vascular disease	krt14	age_when_attended_assessment_centre, sex, ethnicity, body_mass_index_bmi, glycated_haemoglobin_hba1c_inst_0, triglycerides, hdl_cholesterol, smoking, alcohol, townsend_deprivation_index_at_recruitment	0.050182	1.05146	0.0584689	0.858268	0.390744	17913	262	4906 (4637-5152)	2805 (1568-3795)
Peripheral vascular disease	lrig3	age_when_attended_assessment_centre, sex, ethnicity	0.102019	1.1074	0.0459443	2.2205	0.0263851	22425	318	4905 (4638-5155)	2818.5 (1543.75-3805)
Peripheral vascular disease	lrig3	age_when_attended_assessment_centre, sex, ethnicity, body_mass_index_bmi, glycated_haemoglobin_hba1c_inst_0, triglycerides, hdl_cholesterol, smoking, alcohol, townsend_deprivation_index_at_recruitment	0.0744948	1.07734	0.0545143	1.36652	0.171777	18439	269	4906 (4637-5152)	2805 (1568-3795)
Peripheral vascular disease	ltbp3	age_when_attended_assessment_centre, sex, ethnicity	0.272874	1.31373	0.0420994	6.48165	9.07241483567126e-11	22495	318	4905 (4638-5155)	2818.5 (1543.75-3805)
Peripheral vascular disease	ltbp3	age_when_attended_assessment_centre, sex, ethnicity, body_mass_index_bmi, glycated_haemoglobin_hba1c_inst_0, triglycerides, hdl_cholesterol, smoking, alcohol, townsend_deprivation_index_at_recruitment	0.237668	1.26829	0.0501511	4.73905	2.14723494358671e-06	18496	269	4906 (4637-5152)	2805 (1568-3795)
Peripheral vascular disease	lyzl2	age_when_attended_assessment_centre, sex, ethnicity	0.0412396	1.0421	0.0593739	0.694574	0.487322	22495	318	4905 (4638-5155)	2818.5 (1543.75-3805)
Peripheral vascular disease	lyzl2	age_when_attended_assessment_centre, sex, ethnicity, body_mass_index_bmi, glycated_haemoglobin_hba1c_inst_0, triglycerides, hdl_cholesterol, smoking, alcohol, townsend_deprivation_index_at_recruitment	0.0359679	1.03662	0.0638884	0.562979	0.573449	18496	269	4906 (4637-5152)	2805 (1568-3795)
Peripheral vascular disease	mamdc4	age_when_attended_assessment_centre, sex, ethnicity	0.0606314	1.06251	0.0567865	1.06771	0.285652	22495	318	4905 (4638-5155)	2818.5 (1543.75-3805)
Peripheral vascular disease	mamdc4	age_when_attended_assessment_centre, sex, ethnicity, body_mass_index_bmi, glycated_haemoglobin_hba1c_inst_0, triglycerides, hdl_cholesterol, smoking, alcohol, townsend_deprivation_index_at_recruitment	0.0783669	1.08152	0.0674136	1.16248	0.245041	18496	269	4906 (4637-5152)	2805 (1568-3795)
Peripheral vascular disease	myh7b	age_when_attended_assessment_centre, sex, ethnicity	0.0230806	1.02335	0.0548526	0.420774	0.67392	22495	318	4905 (4638-5155)	2818.5 (1543.75-3805)
Peripheral vascular disease	myh7b	age_when_attended_assessment_centre, sex, ethnicity, body_mass_index_bmi, glycated_haemoglobin_hba1c_inst_0, triglycerides, hdl_cholesterol, smoking, alcohol, townsend_deprivation_index_at_recruitment	0.00535281	1.00537	0.0607083	0.0881726	0.929739	18496	269	4906 (4637-5152)	2805 (1568-3795)
Peripheral vascular disease	nup50	age_when_attended_assessment_centre, sex, ethnicity	0.0339585	1.03454	0.0526377	0.645137	0.518839	22495	318	4905 (4638-5155)	2818.5 (1543.75-3805)
Peripheral vascular disease	nup50	age_when_attended_assessment_centre, sex, ethnicity, body_mass_index_bmi, glycated_haemoglobin_hba1c_inst_0, triglycerides, hdl_cholesterol, smoking, alcohol, townsend_deprivation_index_at_recruitment	0.0359499	1.0366	0.0592563	0.606684	0.54406	18496	269	4906 (4637-5152)	2805 (1568-3795)
Peripheral vascular disease	padi2	age_when_attended_assessment_centre, sex, ethnicity	0.0836576	1.08726	0.0465148	1.79852	0.0720953	22495	318	4905 (4638-5155)	2818.5 (1543.75-3805)
Peripheral vascular disease	padi2	age_when_attended_assessment_centre, sex, ethnicity, body_mass_index_bmi, glycated_haemoglobin_hba1c_inst_0, triglycerides, hdl_cholesterol, smoking, alcohol, townsend_deprivation_index_at_recruitment	0.0836501	1.08725	0.0507135	1.64946	0.0990529	18496	269	4906 (4637-5152)	2805 (1568-3795)
Peripheral vascular disease	parp1	age_when_attended_assessment_centre, sex, ethnicity	0.0958035	1.10054	0.0489844	1.9558	0.050489	22495	318	4905 (4638-5155)	2818.5 (1543.75-3805)
Peripheral vascular disease	parp1	age_when_attended_assessment_centre, sex, ethnicity, body_mass_index_bmi, glycated_haemoglobin_hba1c_inst_0, triglycerides, hdl_cholesterol, smoking, alcohol, townsend_deprivation_index_at_recruitment	0.0340706	1.03466	0.0618396	0.55095	0.581668	18496	269	4906 (4637-5152)	2805 (1568-3795)
Peripheral vascular disease	ppt1	age_when_attended_assessment_centre, sex, ethnicity	0.0367558	1.03744	0.0528744	0.695152	0.48696	22495	318	4905 (4638-5155)	2818.5 (1543.75-3805)
Peripheral vascular disease	ppt1	age_when_attended_assessment_centre, sex, ethnicity, body_mass_index_bmi, glycated_haemoglobin_hba1c_inst_0, triglycerides, hdl_cholesterol, smoking, alcohol, townsend_deprivation_index_at_recruitment	0.0684783	1.07088	0.0555574	1.23257	0.217736	18496	269	4906 (4637-5152)	2805 (1568-3795)
Peripheral vascular disease	prc1	age_when_attended_assessment_centre, sex, ethnicity	0.0211268	1.02135	0.0528748	0.399563	0.689478	22495	318	4905 (4638-5155)	2818.5 (1543.75-3805)
Peripheral vascular disease	prc1	age_when_attended_assessment_centre, sex, ethnicity, body_mass_index_bmi, glycated_haemoglobin_hba1c_inst_0, triglycerides, hdl_cholesterol, smoking, alcohol, townsend_deprivation_index_at_recruitment	0.0143166	1.01442	0.0544809	0.262781	0.792719	18496	269	4906 (4637-5152)	2805 (1568-3795)
Peripheral vascular disease	ptp4a3	age_when_attended_assessment_centre, sex, ethnicity	0.0289539	1.02938	0.0541703	0.534498	0.592997	22495	318	4905 (4638-5155)	2818.5 (1543.75-3805)
Peripheral vascular disease	ptp4a3	age_when_attended_assessment_centre, sex, ethnicity, body_mass_index_bmi, glycated_haemoglobin_hba1c_inst_0, triglycerides, hdl_cholesterol, smoking, alcohol, townsend_deprivation_index_at_recruitment	-0.0473696	0.953735	0.0658397	-0.719468	0.471853	18496	269	4906 (4637-5152)	2805 (1568-3795)
Peripheral vascular disease	pxn	age_when_attended_assessment_centre, sex, ethnicity	0.158191	1.17139	0.0506923	3.12061	0.00180477	22495	318	4905 (4638-5155)	2818.5 (1543.75-3805)
Peripheral vascular disease	pxn	age_when_attended_assessment_centre, sex, ethnicity, body_mass_index_bmi, glycated_haemoglobin_hba1c_inst_0, triglycerides, hdl_cholesterol, smoking, alcohol, townsend_deprivation_index_at_recruitment	0.115827	1.1228	0.0607975	1.90514	0.0567624	18496	269	4906 (4637-5152)	2805 (1568-3795)
Peripheral vascular disease	rab44	age_when_attended_assessment_centre, sex, ethnicity	0.0947486	1.09938	0.0460403	2.05795	0.0395951	22495	318	4905 (4638-5155)	2818.5 (1543.75-3805)
Peripheral vascular disease	rab44	age_when_attended_assessment_centre, sex, ethnicity, body_mass_index_bmi, glycated_haemoglobin_hba1c_inst_0, triglycerides, hdl_cholesterol, smoking, alcohol, townsend_deprivation_index_at_recruitment	0.0822288	1.0857	0.0518152	1.58696	0.112521	18496	269	4906 (4637-5152)	2805 (1568-3795)
Peripheral vascular disease	rap1a	age_when_attended_assessment_centre, sex, ethnicity	-0.177367	0.837472	0.0713209	-2.48689	0.0128867	22495	318	4905 (4638-5155)	2818.5 (1543.75-3805)
Peripheral vascular disease	rap1a	age_when_attended_assessment_centre, sex, ethnicity, body_mass_index_bmi, glycated_haemoglobin_hba1c_inst_0, triglycerides, hdl_cholesterol, smoking, alcohol, townsend_deprivation_index_at_recruitment	-0.142104	0.867531	0.0749675	-1.89554	0.0580209	18496	269	4906 (4637-5152)	2805 (1568-3795)
Peripheral vascular disease	rasgrf1	age_when_attended_assessment_centre, sex, ethnicity	-0.0127912	0.98729	0.0564123	-0.226746	0.820622	22495	318	4905 (4638-5155)	2818.5 (1543.75-3805)
Peripheral vascular disease	rasgrf1	age_when_attended_assessment_centre, sex, ethnicity, body_mass_index_bmi, glycated_haemoglobin_hba1c_inst_0, triglycerides, hdl_cholesterol, smoking, alcohol, townsend_deprivation_index_at_recruitment	-0.0739671	0.928702	0.0627509	-1.17874	0.238501	18496	269	4906 (4637-5152)	2805 (1568-3795)
Peripheral vascular disease	rictor	age_when_attended_assessment_centre, sex, ethnicity	0.00419967	1.00421	0.055772	0.0753007	0.939975	22495	318	4905 (4638-5155)	2818.5 (1543.75-3805)
Peripheral vascular disease	rictor	age_when_attended_assessment_centre, sex, ethnicity, body_mass_index_bmi, glycated_haemoglobin_hba1c_inst_0, triglycerides, hdl_cholesterol, smoking, alcohol, townsend_deprivation_index_at_recruitment	-0.0171944	0.982953	0.0636923	-0.26996	0.787191	18496	269	4906 (4637-5152)	2805 (1568-3795)
Peripheral vascular disease	rnf31	age_when_attended_assessment_centre, sex, ethnicity	-0.0432134	0.957707	0.0609671	-0.708798	0.47845	22495	318	4905 (4638-5155)	2818.5 (1543.75-3805)
Peripheral vascular disease	rnf31	age_when_attended_assessment_centre, sex, ethnicity, body_mass_index_bmi, glycated_haemoglobin_hba1c_inst_0, triglycerides, hdl_cholesterol, smoking, alcohol, townsend_deprivation_index_at_recruitment	-0.0548416	0.946635	0.0702105	-0.781103	0.434742	18496	269	4906 (4637-5152)	2805 (1568-3795)
Peripheral vascular disease	sh3gl3	age_when_attended_assessment_centre, sex, ethnicity	0.00558702	1.0056	0.055432	0.10079	0.919717	22447	318	4905 (4638-5155)	2818.5 (1543.75-3805)
Peripheral vascular disease	sh3gl3	age_when_attended_assessment_centre, sex, ethnicity, body_mass_index_bmi, glycated_haemoglobin_hba1c_inst_0, triglycerides, hdl_cholesterol, smoking, alcohol, townsend_deprivation_index_at_recruitment	0.0320803	1.0326	0.0607532	0.528043	0.59747	18452	269	4906 (4637-5152)	2805 (1568-3795)
Peripheral vascular disease	slit2	age_when_attended_assessment_centre, sex, ethnicity	0.0286984	1.02911	0.0554314	0.517729	0.604647	22495	318	4905 (4638-5155)	2818.5 (1543.75-3805)
Peripheral vascular disease	slit2	age_when_attended_assessment_centre, sex, ethnicity, body_mass_index_bmi, glycated_haemoglobin_hba1c_inst_0, triglycerides, hdl_cholesterol, smoking, alcohol, townsend_deprivation_index_at_recruitment	-0.0311781	0.969303	0.0631069	-0.494053	0.621269	18496	269	4906 (4637-5152)	2805 (1568-3795)
Peripheral vascular disease	smarca2	age_when_attended_assessment_centre, sex, ethnicity	-0.0599416	0.94182	0.0583245	-1.02773	0.304079	22495	318	4905 (4638-5155)	2818.5 (1543.75-3805)
Peripheral vascular disease	smarca2	age_when_attended_assessment_centre, sex, ethnicity, body_mass_index_bmi, glycated_haemoglobin_hba1c_inst_0, triglycerides, hdl_cholesterol, smoking, alcohol, townsend_deprivation_index_at_recruitment	-0.0833166	0.92006	0.0646903	-1.28793	0.19777	18496	269	4906 (4637-5152)	2805 (1568-3795)
Peripheral vascular disease	tigit	age_when_attended_assessment_centre, sex, ethnicity	0.186449	1.20496	0.042966	4.33944	1.42846260263477e-05	22495	318	4905 (4638-5155)	2818.5 (1543.75-3805)
Peripheral vascular disease	tigit	age_when_attended_assessment_centre, sex, ethnicity, body_mass_index_bmi, glycated_haemoglobin_hba1c_inst_0, triglycerides, hdl_cholesterol, smoking, alcohol, townsend_deprivation_index_at_recruitment	0.157625	1.17073	0.0493445	3.19437	0.00140135	18496	269	4906 (4637-5152)	2805 (1568-3795)
Peripheral vascular disease	acp6	age_when_attended_assessment_centre, sex, ethnicity	0.00503604	1.00505	0.0564233	0.0892546	0.92888	22495	318	4905 (4638-5155)	2818.5 (1543.75-3805)
Peripheral vascular disease	acp6	age_when_attended_assessment_centre, sex, ethnicity, body_mass_index_bmi, glycated_haemoglobin_hba1c_inst_0, triglycerides, hdl_cholesterol, smoking, alcohol, townsend_deprivation_index_at_recruitment	-0.0252571	0.975059	0.0599909	-0.421015	0.673744	18496	269	4906 (4637-5152)	2805 (1568-3795)
Peripheral vascular disease	acvrl1	age_when_attended_assessment_centre, sex, ethnicity	0.587083	1.79873	0.0414649	14.1585	1.65401970626515e-45	22449	318	4905 (4638-5155)	2818.5 (1543.75-3805)
Peripheral vascular disease	acvrl1	age_when_attended_assessment_centre, sex, ethnicity, body_mass_index_bmi, glycated_haemoglobin_hba1c_inst_0, triglycerides, hdl_cholesterol, smoking, alcohol, townsend_deprivation_index_at_recruitment	0.463843	1.59017	0.0520011	8.91988	4.6681064197136e-19	18466	269	4906 (4637-5152)	2805 (1568-3795)
Peripheral vascular disease	ada	age_when_attended_assessment_centre, sex, ethnicity	0.114565	1.12139	0.0535349	2.14	0.0323549	22495	318	4905 (4638-5155)	2818.5 (1543.75-3805)
Peripheral vascular disease	ada	age_when_attended_assessment_centre, sex, ethnicity, body_mass_index_bmi, glycated_haemoglobin_hba1c_inst_0, triglycerides, hdl_cholesterol, smoking, alcohol, townsend_deprivation_index_at_recruitment	0.0681294	1.0705	0.0600237	1.13504	0.256358	18496	269	4906 (4637-5152)	2805 (1568-3795)
Peripheral vascular disease	adam22	age_when_attended_assessment_centre, sex, ethnicity	-0.0310713	0.969406	0.0571212	-0.543954	0.586473	22495	318	4905 (4638-5155)	2818.5 (1543.75-3805)
Peripheral vascular disease	adam22	age_when_attended_assessment_centre, sex, ethnicity, body_mass_index_bmi, glycated_haemoglobin_hba1c_inst_0, triglycerides, hdl_cholesterol, smoking, alcohol, townsend_deprivation_index_at_recruitment	-0.00210522	0.997897	0.0611274	-0.0344398	0.972526	18496	269	4906 (4637-5152)	2805 (1568-3795)
Peripheral vascular disease	adamts1	age_when_attended_assessment_centre, sex, ethnicity	0.182587	1.20032	0.038699	4.71814	2.38010032984221e-06	22495	318	4905 (4638-5155)	2818.5 (1543.75-3805)
Peripheral vascular disease	adamts1	age_when_attended_assessment_centre, sex, ethnicity, body_mass_index_bmi, glycated_haemoglobin_hba1c_inst_0, triglycerides, hdl_cholesterol, smoking, alcohol, townsend_deprivation_index_at_recruitment	0.17554	1.19189	0.0455349	3.85507	0.000115695	18496	269	4906 (4637-5152)	2805 (1568-3795)
Peripheral vascular disease	adamts15	age_when_attended_assessment_centre, sex, ethnicity	0.224453	1.25164	0.0600874	3.73545	0.000187383	22495	318	4905 (4638-5155)	2818.5 (1543.75-3805)
Peripheral vascular disease	adamts15	age_when_attended_assessment_centre, sex, ethnicity, body_mass_index_bmi, glycated_haemoglobin_hba1c_inst_0, triglycerides, hdl_cholesterol, smoking, alcohol, townsend_deprivation_index_at_recruitment	0.145962	1.15715	0.0747482	1.95272	0.0508526	18496	269	4906 (4637-5152)	2805 (1568-3795)
Peripheral vascular disease	adgrb3	age_when_attended_assessment_centre, sex, ethnicity	0.078629	1.0818	0.0571385	1.37611	0.168787	22449	318	4905 (4638-5155)	2818.5 (1543.75-3805)
Peripheral vascular disease	adgrb3	age_when_attended_assessment_centre, sex, ethnicity, body_mass_index_bmi, glycated_haemoglobin_hba1c_inst_0, triglycerides, hdl_cholesterol, smoking, alcohol, townsend_deprivation_index_at_recruitment	0.0656421	1.06784	0.0615076	1.06722	0.285873	18466	269	4906 (4637-5152)	2805 (1568-3795)
Peripheral vascular disease	adm	age_when_attended_assessment_centre, sex, ethnicity	0.661723	1.93813	0.0639403	10.3491	4.22583767404228e-25	22495	318	4905 (4638-5155)	2818.5 (1543.75-3805)
Peripheral vascular disease	adm	age_when_attended_assessment_centre, sex, ethnicity, body_mass_index_bmi, glycated_haemoglobin_hba1c_inst_0, triglycerides, hdl_cholesterol, smoking, alcohol, townsend_deprivation_index_at_recruitment	0.655795	1.92667	0.0790626	8.29463	1.08927537132922e-16	18496	269	4906 (4637-5152)	2805 (1568-3795)
Peripheral vascular disease	ahnak	age_when_attended_assessment_centre, sex, ethnicity	0.222184	1.2488	0.0508397	4.37028	1.24085503519254e-05	22495	318	4905 (4638-5155)	2818.5 (1543.75-3805)
Peripheral vascular disease	ahnak	age_when_attended_assessment_centre, sex, ethnicity, body_mass_index_bmi, glycated_haemoglobin_hba1c_inst_0, triglycerides, hdl_cholesterol, smoking, alcohol, townsend_deprivation_index_at_recruitment	0.15714	1.17016	0.0615272	2.55399	0.0106497	18496	269	4906 (4637-5152)	2805 (1568-3795)
Peripheral vascular disease	aif1l	age_when_attended_assessment_centre, sex, ethnicity	0.0745547	1.0774	0.051435	1.44949	0.1472	22495	318	4905 (4638-5155)	2818.5 (1543.75-3805)
Peripheral vascular disease	aif1l	age_when_attended_assessment_centre, sex, ethnicity, body_mass_index_bmi, glycated_haemoglobin_hba1c_inst_0, triglycerides, hdl_cholesterol, smoking, alcohol, townsend_deprivation_index_at_recruitment	0.0882557	1.09227	0.0557407	1.58333	0.113347	18496	269	4906 (4637-5152)	2805 (1568-3795)
Peripheral vascular disease	ampd3	age_when_attended_assessment_centre, sex, ethnicity	-0.00800767	0.992024	0.0567417	-0.141125	0.887771	22495	318	4905 (4638-5155)	2818.5 (1543.75-3805)
Peripheral vascular disease	ampd3	age_when_attended_assessment_centre, sex, ethnicity, body_mass_index_bmi, glycated_haemoglobin_hba1c_inst_0, triglycerides, hdl_cholesterol, smoking, alcohol, townsend_deprivation_index_at_recruitment	-0.0398506	0.960933	0.0625375	-0.637227	0.523977	18496	269	4906 (4637-5152)	2805 (1568-3795)
Peripheral vascular disease	angpt2	age_when_attended_assessment_centre, sex, ethnicity	0.553078	1.7386	0.0465407	11.8838	1.43769651079992e-32	22495	318	4905 (4638-5155)	2818.5 (1543.75-3805)
Peripheral vascular disease	angpt2	age_when_attended_assessment_centre, sex, ethnicity, body_mass_index_bmi, glycated_haemoglobin_hba1c_inst_0, triglycerides, hdl_cholesterol, smoking, alcohol, townsend_deprivation_index_at_recruitment	0.452124	1.57165	0.0555336	8.14146	3.90551869311819e-16	18496	269	4906 (4637-5152)	2805 (1568-3795)
Peripheral vascular disease	apbb1ip	age_when_attended_assessment_centre, sex, ethnicity	0.130171	1.13902	0.0513618	2.5344	0.011264	22495	318	4905 (4638-5155)	2818.5 (1543.75-3805)
Peripheral vascular disease	apbb1ip	age_when_attended_assessment_centre, sex, ethnicity, body_mass_index_bmi, glycated_haemoglobin_hba1c_inst_0, triglycerides, hdl_cholesterol, smoking, alcohol, townsend_deprivation_index_at_recruitment	0.0786231	1.0818	0.0620241	1.26762	0.204933	18496	269	4906 (4637-5152)	2805 (1568-3795)
Peripheral vascular disease	arhgap30	age_when_attended_assessment_centre, sex, ethnicity	0.0664684	1.06873	0.048613	1.3673	0.171532	22495	318	4905 (4638-5155)	2818.5 (1543.75-3805)
Peripheral vascular disease	arhgap30	age_when_attended_assessment_centre, sex, ethnicity, body_mass_index_bmi, glycated_haemoglobin_hba1c_inst_0, triglycerides, hdl_cholesterol, smoking, alcohol, townsend_deprivation_index_at_recruitment	0.0694389	1.07191	0.053233	1.30443	0.192086	18496	269	4906 (4637-5152)	2805 (1568-3795)
Peripheral vascular disease	atraid	age_when_attended_assessment_centre, sex, ethnicity	0.162407	1.17634	0.0185373	8.76107	1.93413913304048e-18	22495	318	4905 (4638-5155)	2818.5 (1543.75-3805)
Peripheral vascular disease	atraid	age_when_attended_assessment_centre, sex, ethnicity, body_mass_index_bmi, glycated_haemoglobin_hba1c_inst_0, triglycerides, hdl_cholesterol, smoking, alcohol, townsend_deprivation_index_at_recruitment	0.14433	1.15527	0.0237928	6.06614	1.31018198405477e-09	18496	269	4906 (4637-5152)	2805 (1568-3795)
Peripheral vascular disease	bag3	age_when_attended_assessment_centre, sex, ethnicity	0.00997695	1.01003	0.0564381	0.176777	0.859684	22449	318	4905 (4638-5155)	2818.5 (1543.75-3805)
Peripheral vascular disease	bag3	age_when_attended_assessment_centre, sex, ethnicity, body_mass_index_bmi, glycated_haemoglobin_hba1c_inst_0, triglycerides, hdl_cholesterol, smoking, alcohol, townsend_deprivation_index_at_recruitment	0.0142822	1.01438	0.0601176	0.237571	0.812214	18466	269	4906 (4637-5152)	2805 (1568-3795)
Peripheral vascular disease	blnk	age_when_attended_assessment_centre, sex, ethnicity	0.0118845	1.01196	0.0550968	0.215702	0.82922	22495	318	4905 (4638-5155)	2818.5 (1543.75-3805)
Peripheral vascular disease	blnk	age_when_attended_assessment_centre, sex, ethnicity, body_mass_index_bmi, glycated_haemoglobin_hba1c_inst_0, triglycerides, hdl_cholesterol, smoking, alcohol, townsend_deprivation_index_at_recruitment	-0.0759129	0.926897	0.0667697	-1.13694	0.255565	18496	269	4906 (4637-5152)	2805 (1568-3795)
Peripheral vascular disease	bmp6	age_when_attended_assessment_centre, sex, ethnicity	0.0128562	1.01294	0.0577687	0.222547	0.823888	22495	318	4905 (4638-5155)	2818.5 (1543.75-3805)
Peripheral vascular disease	bmp6	age_when_attended_assessment_centre, sex, ethnicity, body_mass_index_bmi, glycated_haemoglobin_hba1c_inst_0, triglycerides, hdl_cholesterol, smoking, alcohol, townsend_deprivation_index_at_recruitment	-0.047899	0.95323	0.0628753	-0.76181	0.446174	18496	269	4906 (4637-5152)	2805 (1568-3795)
Peripheral vascular disease	bpifa2	age_when_attended_assessment_centre, sex, ethnicity	-0.0658447	0.936276	0.0586238	-1.12317	0.261364	21700	308	4905 (4638-5155)	2818.5 (1543.75-3805)
Peripheral vascular disease	bpifa2	age_when_attended_assessment_centre, sex, ethnicity, body_mass_index_bmi, glycated_haemoglobin_hba1c_inst_0, triglycerides, hdl_cholesterol, smoking, alcohol, townsend_deprivation_index_at_recruitment	-0.00379637	0.996211	0.066261	-0.0572942	0.954311	17833	260	4906 (4637-5152)	2805 (1568-3795)
Peripheral vascular disease	bsg	age_when_attended_assessment_centre, sex, ethnicity	0.365947	1.44188	0.0557678	6.56198	5.30990110487624e-11	22450	317	4905 (4638-5155)	2818.5 (1543.75-3805)
Peripheral vascular disease	bsg	age_when_attended_assessment_centre, sex, ethnicity, body_mass_index_bmi, glycated_haemoglobin_hba1c_inst_0, triglycerides, hdl_cholesterol, smoking, alcohol, townsend_deprivation_index_at_recruitment	0.232542	1.2618	0.0624468	3.72384	0.000196214	18454	268	4906 (4637-5152)	2805 (1568-3795)
Peripheral vascular disease	btn3a2	age_when_attended_assessment_centre, sex, ethnicity	0.225766	1.25328	0.0465117	4.85395	1.21024874647137e-06	22495	318	4905 (4638-5155)	2818.5 (1543.75-3805)
Peripheral vascular disease	btn3a2	age_when_attended_assessment_centre, sex, ethnicity, body_mass_index_bmi, glycated_haemoglobin_hba1c_inst_0, triglycerides, hdl_cholesterol, smoking, alcohol, townsend_deprivation_index_at_recruitment	0.159318	1.17271	0.0488573	3.26088	0.00111068	18496	269	4906 (4637-5152)	2805 (1568-3795)
Peripheral vascular disease	c1qa	age_when_attended_assessment_centre, sex, ethnicity	0.236329	1.26659	0.0541483	4.36448	1.27424142841157e-05	22412	317	4905 (4638-5155)	2818.5 (1543.75-3805)
Peripheral vascular disease	c1qa	age_when_attended_assessment_centre, sex, ethnicity, body_mass_index_bmi, glycated_haemoglobin_hba1c_inst_0, triglycerides, hdl_cholesterol, smoking, alcohol, townsend_deprivation_index_at_recruitment	0.249215	1.28302	0.0587326	4.24322	2.20336245970884e-05	18420	268	4906 (4637-5152)	2805 (1568-3795)
Peripheral vascular disease	c1qtnf6	age_when_attended_assessment_centre, sex, ethnicity	0.110996	1.11739	0.0474708	2.33821	0.0193766	22495	318	4905 (4638-5155)	2818.5 (1543.75-3805)
Peripheral vascular disease	c1qtnf6	age_when_attended_assessment_centre, sex, ethnicity, body_mass_index_bmi, glycated_haemoglobin_hba1c_inst_0, triglycerides, hdl_cholesterol, smoking, alcohol, townsend_deprivation_index_at_recruitment	0.0947436	1.09938	0.0521876	1.81544	0.0694558	18496	269	4906 (4637-5152)	2805 (1568-3795)
Peripheral vascular disease	ca12	age_when_attended_assessment_centre, sex, ethnicity	0.22953	1.25801	0.0477265	4.80927	1.51482144901274e-06	22495	318	4905 (4638-5155)	2818.5 (1543.75-3805)
Peripheral vascular disease	ca12	age_when_attended_assessment_centre, sex, ethnicity, body_mass_index_bmi, glycated_haemoglobin_hba1c_inst_0, triglycerides, hdl_cholesterol, smoking, alcohol, townsend_deprivation_index_at_recruitment	0.197673	1.21856	0.0566711	3.48807	0.000486521	18496	269	4906 (4637-5152)	2805 (1568-3795)
Peripheral vascular disease	ccar2	age_when_attended_assessment_centre, sex, ethnicity	0.0338397	1.03442	0.0524089	0.645686	0.518483	22495	318	4905 (4638-5155)	2818.5 (1543.75-3805)
Peripheral vascular disease	ccar2	age_when_attended_assessment_centre, sex, ethnicity, body_mass_index_bmi, glycated_haemoglobin_hba1c_inst_0, triglycerides, hdl_cholesterol, smoking, alcohol, townsend_deprivation_index_at_recruitment	0.0260916	1.02643	0.0568156	0.459234	0.646066	18496	269	4906 (4637-5152)	2805 (1568-3795)
Peripheral vascular disease	ccer2	age_when_attended_assessment_centre, sex, ethnicity	0.0444866	1.04549	0.0568697	0.782255	0.434065	22495	318	4905 (4638-5155)	2818.5 (1543.75-3805)
Peripheral vascular disease	ccer2	age_when_attended_assessment_centre, sex, ethnicity, body_mass_index_bmi, glycated_haemoglobin_hba1c_inst_0, triglycerides, hdl_cholesterol, smoking, alcohol, townsend_deprivation_index_at_recruitment	0.0329111	1.03346	0.0610029	0.539501	0.589541	18496	269	4906 (4637-5152)	2805 (1568-3795)
Peripheral vascular disease	ccl25	age_when_attended_assessment_centre, sex, ethnicity	0.230056	1.25867	0.0578722	3.97523	7.03099821904429e-05	22495	318	4905 (4638-5155)	2818.5 (1543.75-3805)
Peripheral vascular disease	ccl25	age_when_attended_assessment_centre, sex, ethnicity, body_mass_index_bmi, glycated_haemoglobin_hba1c_inst_0, triglycerides, hdl_cholesterol, smoking, alcohol, townsend_deprivation_index_at_recruitment	0.17886	1.19585	0.0629078	2.8432	0.00446624	18496	269	4906 (4637-5152)	2805 (1568-3795)
Peripheral vascular disease	ccl3	age_when_attended_assessment_centre, sex, ethnicity	0.210207	1.23393	0.0356473	5.89685	3.70496032542795e-09	22495	318	4905 (4638-5155)	2818.5 (1543.75-3805)
Peripheral vascular disease	ccl3	age_when_attended_assessment_centre, sex, ethnicity, body_mass_index_bmi, glycated_haemoglobin_hba1c_inst_0, triglycerides, hdl_cholesterol, smoking, alcohol, townsend_deprivation_index_at_recruitment	0.20214	1.22402	0.0409119	4.94085	7.77815730205313e-07	18496	269	4906 (4637-5152)	2805 (1568-3795)
Peripheral vascular disease	ccn1	age_when_attended_assessment_centre, sex, ethnicity	0.0932608	1.09775	0.0597068	1.56198	0.118292	22495	318	4905 (4638-5155)	2818.5 (1543.75-3805)
Peripheral vascular disease	ccn1	age_when_attended_assessment_centre, sex, ethnicity, body_mass_index_bmi, glycated_haemoglobin_hba1c_inst_0, triglycerides, hdl_cholesterol, smoking, alcohol, townsend_deprivation_index_at_recruitment	0.0246853	1.02499	0.071601	0.344762	0.730274	18496	269	4906 (4637-5152)	2805 (1568-3795)
Peripheral vascular disease	cd207	age_when_attended_assessment_centre, sex, ethnicity	0.148012	1.15953	0.0569763	2.59779	0.00938272	22076	313	4905 (4638-5155)	2818.5 (1543.75-3805)
Peripheral vascular disease	cd207	age_when_attended_assessment_centre, sex, ethnicity, body_mass_index_bmi, glycated_haemoglobin_hba1c_inst_0, triglycerides, hdl_cholesterol, smoking, alcohol, townsend_deprivation_index_at_recruitment	0.0117141	1.01178	0.0632434	0.185222	0.853055	18156	264	4906 (4637-5152)	2805 (1568-3795)
Peripheral vascular disease	cd300lf	age_when_attended_assessment_centre, sex, ethnicity	0.339377	1.40407	0.0671492	5.05408	4.32478829458403e-07	22495	318	4905 (4638-5155)	2818.5 (1543.75-3805)
Peripheral vascular disease	cd300lf	age_when_attended_assessment_centre, sex, ethnicity, body_mass_index_bmi, glycated_haemoglobin_hba1c_inst_0, triglycerides, hdl_cholesterol, smoking, alcohol, townsend_deprivation_index_at_recruitment	0.208462	1.23178	0.0701361	2.97225	0.00295623	18496	269	4906 (4637-5152)	2805 (1568-3795)
Peripheral vascular disease	cd84	age_when_attended_assessment_centre, sex, ethnicity	0.00374457	1.00375	0.0564013	0.0663916	0.947066	22495	318	4905 (4638-5155)	2818.5 (1543.75-3805)
Peripheral vascular disease	cd84	age_when_attended_assessment_centre, sex, ethnicity, body_mass_index_bmi, glycated_haemoglobin_hba1c_inst_0, triglycerides, hdl_cholesterol, smoking, alcohol, townsend_deprivation_index_at_recruitment	-0.0078749	0.992156	0.0614787	-0.128091	0.898077	18496	269	4906 (4637-5152)	2805 (1568-3795)
Peripheral vascular disease	cdsn	age_when_attended_assessment_centre, sex, ethnicity	0.0795463	1.0828	0.0570184	1.3951	0.162986	22468	318	4905 (4638-5155)	2818.5 (1543.75-3805)
Peripheral vascular disease	cdsn	age_when_attended_assessment_centre, sex, ethnicity, body_mass_index_bmi, glycated_haemoglobin_hba1c_inst_0, triglycerides, hdl_cholesterol, smoking, alcohol, townsend_deprivation_index_at_recruitment	0.0772447	1.08031	0.061615	1.25367	0.209964	18474	269	4906 (4637-5152)	2805 (1568-3795)
Peripheral vascular disease	ceacam21	age_when_attended_assessment_centre, sex, ethnicity	0.181473	1.19898	0.0548358	3.30939	0.000934983	22495	318	4905 (4638-5155)	2818.5 (1543.75-3805)
Peripheral vascular disease	ceacam21	age_when_attended_assessment_centre, sex, ethnicity, body_mass_index_bmi, glycated_haemoglobin_hba1c_inst_0, triglycerides, hdl_cholesterol, smoking, alcohol, townsend_deprivation_index_at_recruitment	0.179276	1.19635	0.0588415	3.04676	0.00231319	18496	269	4906 (4637-5152)	2805 (1568-3795)
Peripheral vascular disease	ceacam8	age_when_attended_assessment_centre, sex, ethnicity	0.282582	1.32655	0.0553567	5.10474	3.31242063441064e-07	22495	318	4905 (4638-5155)	2818.5 (1543.75-3805)
Peripheral vascular disease	ceacam8	age_when_attended_assessment_centre, sex, ethnicity, body_mass_index_bmi, glycated_haemoglobin_hba1c_inst_0, triglycerides, hdl_cholesterol, smoking, alcohol, townsend_deprivation_index_at_recruitment	0.18106	1.19849	0.0625196	2.89605	0.00377888	18496	269	4906 (4637-5152)	2805 (1568-3795)
Peripheral vascular disease	clec10a	age_when_attended_assessment_centre, sex, ethnicity	0.260193	1.29718	0.0560548	4.64175	3.45462684310394e-06	22495	318	4905 (4638-5155)	2818.5 (1543.75-3805)
Peripheral vascular disease	clec10a	age_when_attended_assessment_centre, sex, ethnicity, body_mass_index_bmi, glycated_haemoglobin_hba1c_inst_0, triglycerides, hdl_cholesterol, smoking, alcohol, townsend_deprivation_index_at_recruitment	0.156314	1.16919	0.0626924	2.49334	0.0126547	18496	269	4906 (4637-5152)	2805 (1568-3795)
Peripheral vascular disease	clec4a	age_when_attended_assessment_centre, sex, ethnicity	-0.249416	0.779256	0.0511688	-4.87438	1.09150848036148e-06	22495	318	4905 (4638-5155)	2818.5 (1543.75-3805)
Peripheral vascular disease	clec4a	age_when_attended_assessment_centre, sex, ethnicity, body_mass_index_bmi, glycated_haemoglobin_hba1c_inst_0, triglycerides, hdl_cholesterol, smoking, alcohol, townsend_deprivation_index_at_recruitment	-0.146044	0.86412	0.0604874	-2.41445	0.0157589	18496	269	4906 (4637-5152)	2805 (1568-3795)
Peripheral vascular disease	clec4d	age_when_attended_assessment_centre, sex, ethnicity	0.375403	1.45558	0.0547198	6.86046	6.86402286877066e-12	22495	318	4905 (4638-5155)	2818.5 (1543.75-3805)
Peripheral vascular disease	clec4d	age_when_attended_assessment_centre, sex, ethnicity, body_mass_index_bmi, glycated_haemoglobin_hba1c_inst_0, triglycerides, hdl_cholesterol, smoking, alcohol, townsend_deprivation_index_at_recruitment	0.202994	1.22507	0.062779	3.23347	0.00122298	18496	269	4906 (4637-5152)	2805 (1568-3795)
Peripheral vascular disease	clec4g	age_when_attended_assessment_centre, sex, ethnicity	0.163977	1.17819	0.0559211	2.93229	0.00336475	22495	318	4905 (4638-5155)	2818.5 (1543.75-3805)
Peripheral vascular disease	clec4g	age_when_attended_assessment_centre, sex, ethnicity, body_mass_index_bmi, glycated_haemoglobin_hba1c_inst_0, triglycerides, hdl_cholesterol, smoking, alcohol, townsend_deprivation_index_at_recruitment	0.123671	1.13164	0.0623745	1.98272	0.0473987	18496	269	4906 (4637-5152)	2805 (1568-3795)
Peripheral vascular disease	clstn3	age_when_attended_assessment_centre, sex, ethnicity	0.198489	1.21956	0.0468683	4.23505	2.28503733017848e-05	22495	318	4905 (4638-5155)	2818.5 (1543.75-3805)
Peripheral vascular disease	clstn3	age_when_attended_assessment_centre, sex, ethnicity, body_mass_index_bmi, glycated_haemoglobin_hba1c_inst_0, triglycerides, hdl_cholesterol, smoking, alcohol, townsend_deprivation_index_at_recruitment	0.142456	1.1531	0.0577243	2.46786	0.0135922	18496	269	4906 (4637-5152)	2805 (1568-3795)
Peripheral vascular disease	cox5b	age_when_attended_assessment_centre, sex, ethnicity	0.144711	1.15571	0.0539017	2.68472	0.00725916	22495	318	4905 (4638-5155)	2818.5 (1543.75-3805)
Peripheral vascular disease	cox5b	age_when_attended_assessment_centre, sex, ethnicity, body_mass_index_bmi, glycated_haemoglobin_hba1c_inst_0, triglycerides, hdl_cholesterol, smoking, alcohol, townsend_deprivation_index_at_recruitment	0.0838572	1.08747	0.0604161	1.38799	0.165139	18496	269	4906 (4637-5152)	2805 (1568-3795)
Peripheral vascular disease	cpe	age_when_attended_assessment_centre, sex, ethnicity	-0.147876	0.862538	0.0506557	-2.91923	0.00350901	22349	316	4905 (4638-5155)	2818.5 (1543.75-3805)
Peripheral vascular disease	cpe	age_when_attended_assessment_centre, sex, ethnicity, body_mass_index_bmi, glycated_haemoglobin_hba1c_inst_0, triglycerides, hdl_cholesterol, smoking, alcohol, townsend_deprivation_index_at_recruitment	-0.181102	0.83435	0.0557178	-3.25035	0.00115264	18373	268	4906 (4637-5152)	2805 (1568-3795)
Peripheral vascular disease	crip2	age_when_attended_assessment_centre, sex, ethnicity	0.175731	1.19212	0.0439749	3.99616	6.43786907938911e-05	22495	318	4905 (4638-5155)	2818.5 (1543.75-3805)
Peripheral vascular disease	crip2	age_when_attended_assessment_centre, sex, ethnicity, body_mass_index_bmi, glycated_haemoglobin_hba1c_inst_0, triglycerides, hdl_cholesterol, smoking, alcohol, townsend_deprivation_index_at_recruitment	0.0832721	1.08684	0.063011	1.32155	0.186318	18496	269	4906 (4637-5152)	2805 (1568-3795)
Peripheral vascular disease	crisp2	age_when_attended_assessment_centre, sex, ethnicity	-0.122475	0.884728	0.0627137	-1.95292	0.0508291	22495	318	4905 (4638-5155)	2818.5 (1543.75-3805)
Peripheral vascular disease	crisp2	age_when_attended_assessment_centre, sex, ethnicity, body_mass_index_bmi, glycated_haemoglobin_hba1c_inst_0, triglycerides, hdl_cholesterol, smoking, alcohol, townsend_deprivation_index_at_recruitment	-0.0485801	0.952581	0.0684182	-0.710047	0.477675	18496	269	4906 (4637-5152)	2805 (1568-3795)
Peripheral vascular disease	crtam	age_when_attended_assessment_centre, sex, ethnicity	0.0794213	1.08266	0.0564736	1.40634	0.159622	22495	318	4905 (4638-5155)	2818.5 (1543.75-3805)
Peripheral vascular disease	crtam	age_when_attended_assessment_centre, sex, ethnicity, body_mass_index_bmi, glycated_haemoglobin_hba1c_inst_0, triglycerides, hdl_cholesterol, smoking, alcohol, townsend_deprivation_index_at_recruitment	0.0921822	1.09656	0.0612606	1.50475	0.132387	18496	269	4906 (4637-5152)	2805 (1568-3795)
Peripheral vascular disease	csf3r	age_when_attended_assessment_centre, sex, ethnicity	0.0910234	1.09529	0.0538778	1.68944	0.0911346	22495	318	4905 (4638-5155)	2818.5 (1543.75-3805)
Peripheral vascular disease	csf3r	age_when_attended_assessment_centre, sex, ethnicity, body_mass_index_bmi, glycated_haemoglobin_hba1c_inst_0, triglycerides, hdl_cholesterol, smoking, alcohol, townsend_deprivation_index_at_recruitment	0.0317468	1.03226	0.0629159	0.50459	0.613847	18496	269	4906 (4637-5152)	2805 (1568-3795)
Peripheral vascular disease	cwc15	age_when_attended_assessment_centre, sex, ethnicity	0.158151	1.17134	0.0439492	3.5985	0.000320057	22424	318	4905 (4638-5155)	2818.5 (1543.75-3805)
Peripheral vascular disease	cwc15	age_when_attended_assessment_centre, sex, ethnicity, body_mass_index_bmi, glycated_haemoglobin_hba1c_inst_0, triglycerides, hdl_cholesterol, smoking, alcohol, townsend_deprivation_index_at_recruitment	0.137028	1.14686	0.0520195	2.63417	0.00843427	18433	269	4906 (4637-5152)	2805 (1568-3795)
Peripheral vascular disease	cx3cl1	age_when_attended_assessment_centre, sex, ethnicity	0.283029	1.32714	0.0505452	5.59951	2.14958928561688e-08	22495	318	4905 (4638-5155)	2818.5 (1543.75-3805)
Peripheral vascular disease	cx3cl1	age_when_attended_assessment_centre, sex, ethnicity, body_mass_index_bmi, glycated_haemoglobin_hba1c_inst_0, triglycerides, hdl_cholesterol, smoking, alcohol, townsend_deprivation_index_at_recruitment	0.269852	1.30977	0.055983	4.82025	1.43380750078385e-06	18496	269	4906 (4637-5152)	2805 (1568-3795)
Peripheral vascular disease	ddah1	age_when_attended_assessment_centre, sex, ethnicity	0.252295	1.28698	0.0503274	5.01308	5.35658741863955e-07	22495	318	4905 (4638-5155)	2818.5 (1543.75-3805)
Peripheral vascular disease	ddah1	age_when_attended_assessment_centre, sex, ethnicity, body_mass_index_bmi, glycated_haemoglobin_hba1c_inst_0, triglycerides, hdl_cholesterol, smoking, alcohol, townsend_deprivation_index_at_recruitment	0.162037	1.1759	0.0589097	2.75061	0.00594846	18496	269	4906 (4637-5152)	2805 (1568-3795)
Peripheral vascular disease	dnajb8	age_when_attended_assessment_centre, sex, ethnicity	0.0747844	1.07765	0.050536	1.47983	0.13892	22495	318	4905 (4638-5155)	2818.5 (1543.75-3805)
Peripheral vascular disease	dnajb8	age_when_attended_assessment_centre, sex, ethnicity, body_mass_index_bmi, glycated_haemoglobin_hba1c_inst_0, triglycerides, hdl_cholesterol, smoking, alcohol, townsend_deprivation_index_at_recruitment	0.0584181	1.06016	0.0570028	1.02483	0.305444	18496	269	4906 (4637-5152)	2805 (1568-3795)
Peripheral vascular disease	draxin	age_when_attended_assessment_centre, sex, ethnicity	0.118164	1.12543	0.0559145	2.11331	0.0345746	22495	318	4905 (4638-5155)	2818.5 (1543.75-3805)
Peripheral vascular disease	draxin	age_when_attended_assessment_centre, sex, ethnicity, body_mass_index_bmi, glycated_haemoglobin_hba1c_inst_0, triglycerides, hdl_cholesterol, smoking, alcohol, townsend_deprivation_index_at_recruitment	0.136656	1.14643	0.0606697	2.25246	0.0242934	18496	269	4906 (4637-5152)	2805 (1568-3795)
Peripheral vascular disease	dsg3	age_when_attended_assessment_centre, sex, ethnicity	-0.116261	0.890243	0.0598581	-1.94227	0.0521043	22400	315	4905 (4638-5155)	2818.5 (1543.75-3805)
Peripheral vascular disease	dsg3	age_when_attended_assessment_centre, sex, ethnicity, body_mass_index_bmi, glycated_haemoglobin_hba1c_inst_0, triglycerides, hdl_cholesterol, smoking, alcohol, townsend_deprivation_index_at_recruitment	-0.112469	0.893625	0.0646514	-1.73962	0.0819259	18422	266	4906 (4637-5152)	2805 (1568-3795)
Peripheral vascular disease	dsg4	age_when_attended_assessment_centre, sex, ethnicity	-0.202372	0.816791	0.0573515	-3.52862	0.000417731	22495	318	4905 (4638-5155)	2818.5 (1543.75-3805)
Peripheral vascular disease	dsg4	age_when_attended_assessment_centre, sex, ethnicity, body_mass_index_bmi, glycated_haemoglobin_hba1c_inst_0, triglycerides, hdl_cholesterol, smoking, alcohol, townsend_deprivation_index_at_recruitment	-0.214214	0.807176	0.0631391	-3.39273	0.00069201	18496	269	4906 (4637-5152)	2805 (1568-3795)
Peripheral vascular disease	dtx3	age_when_attended_assessment_centre, sex, ethnicity	0.239976	1.27122	0.0525995	4.56232	5.05904136216444e-06	22495	318	4905 (4638-5155)	2818.5 (1543.75-3805)
Peripheral vascular disease	dtx3	age_when_attended_assessment_centre, sex, ethnicity, body_mass_index_bmi, glycated_haemoglobin_hba1c_inst_0, triglycerides, hdl_cholesterol, smoking, alcohol, townsend_deprivation_index_at_recruitment	0.194872	1.21516	0.0602823	3.23265	0.00122647	18496	269	4906 (4637-5152)	2805 (1568-3795)
Peripheral vascular disease	ebi3_il27	age_when_attended_assessment_centre, sex, ethnicity	0.208078	1.23131	0.0560559	3.71197	0.000205653	22495	318	4905 (4638-5155)	2818.5 (1543.75-3805)
Peripheral vascular disease	ebi3_il27	age_when_attended_assessment_centre, sex, ethnicity, body_mass_index_bmi, glycated_haemoglobin_hba1c_inst_0, triglycerides, hdl_cholesterol, smoking, alcohol, townsend_deprivation_index_at_recruitment	0.254542	1.28987	0.059982	4.24363	2.19929626821457e-05	18496	269	4906 (4637-5152)	2805 (1568-3795)
Peripheral vascular disease	edn1	age_when_attended_assessment_centre, sex, ethnicity	0.516561	1.67625	0.0434056	11.9008	1.17211393556904e-32	22495	318	4905 (4638-5155)	2818.5 (1543.75-3805)
Peripheral vascular disease	edn1	age_when_attended_assessment_centre, sex, ethnicity, body_mass_index_bmi, glycated_haemoglobin_hba1c_inst_0, triglycerides, hdl_cholesterol, smoking, alcohol, townsend_deprivation_index_at_recruitment	0.440523	1.55352	0.053776	8.19182	2.57314869236212e-16	18496	269	4906 (4637-5152)	2805 (1568-3795)
Peripheral vascular disease	eif1ax	age_when_attended_assessment_centre, sex, ethnicity	0.0833091	1.08688	0.0504098	1.65264	0.0984049	22495	318	4905 (4638-5155)	2818.5 (1543.75-3805)
Peripheral vascular disease	eif1ax	age_when_attended_assessment_centre, sex, ethnicity, body_mass_index_bmi, glycated_haemoglobin_hba1c_inst_0, triglycerides, hdl_cholesterol, smoking, alcohol, townsend_deprivation_index_at_recruitment	0.0664865	1.06875	0.0564641	1.1775	0.238996	18496	269	4906 (4637-5152)	2805 (1568-3795)
Peripheral vascular disease	entpd6	age_when_attended_assessment_centre, sex, ethnicity	0.167056	1.18182	0.0619518	2.69655	0.00700621	22495	318	4905 (4638-5155)	2818.5 (1543.75-3805)
Peripheral vascular disease	entpd6	age_when_attended_assessment_centre, sex, ethnicity, body_mass_index_bmi, glycated_haemoglobin_hba1c_inst_0, triglycerides, hdl_cholesterol, smoking, alcohol, townsend_deprivation_index_at_recruitment	0.131268	1.14027	0.0666174	1.97047	0.0487841	18496	269	4906 (4637-5152)	2805 (1568-3795)
Peripheral vascular disease	ephb6	age_when_attended_assessment_centre, sex, ethnicity	0.166374	1.18101	0.0552438	3.01163	0.0025985	22495	318	4905 (4638-5155)	2818.5 (1543.75-3805)
Peripheral vascular disease	ephb6	age_when_attended_assessment_centre, sex, ethnicity, body_mass_index_bmi, glycated_haemoglobin_hba1c_inst_0, triglycerides, hdl_cholesterol, smoking, alcohol, townsend_deprivation_index_at_recruitment	0.0992462	1.10434	0.0589945	1.6823	0.0925112	18496	269	4906 (4637-5152)	2805 (1568-3795)
Peripheral vascular disease	epo	age_when_attended_assessment_centre, sex, ethnicity	0.166664	1.18136	0.0498975	3.34013	0.000837399	22495	318	4905 (4638-5155)	2818.5 (1543.75-3805)
Peripheral vascular disease	epo	age_when_attended_assessment_centre, sex, ethnicity, body_mass_index_bmi, glycated_haemoglobin_hba1c_inst_0, triglycerides, hdl_cholesterol, smoking, alcohol, townsend_deprivation_index_at_recruitment	0.11175	1.11823	0.0581057	1.92322	0.0544526	18496	269	4906 (4637-5152)	2805 (1568-3795)
Peripheral vascular disease	f3	age_when_attended_assessment_centre, sex, ethnicity	0.010284	1.01034	0.0590168	0.174255	0.861665	22495	318	4905 (4638-5155)	2818.5 (1543.75-3805)
Peripheral vascular disease	f3	age_when_attended_assessment_centre, sex, ethnicity, body_mass_index_bmi, glycated_haemoglobin_hba1c_inst_0, triglycerides, hdl_cholesterol, smoking, alcohol, townsend_deprivation_index_at_recruitment	0.00747184	1.0075	0.0648724	0.115177	0.908304	18496	269	4906 (4637-5152)	2805 (1568-3795)
Peripheral vascular disease	fam3d	age_when_attended_assessment_centre, sex, ethnicity	0.245041	1.27767	0.0557331	4.39669	1.09912763685154e-05	22495	318	4905 (4638-5155)	2818.5 (1543.75-3805)
Peripheral vascular disease	fam3d	age_when_attended_assessment_centre, sex, ethnicity, body_mass_index_bmi, glycated_haemoglobin_hba1c_inst_0, triglycerides, hdl_cholesterol, smoking, alcohol, townsend_deprivation_index_at_recruitment	0.215272	1.2402	0.0611503	3.52038	0.000430933	18496	269	4906 (4637-5152)	2805 (1568-3795)
Peripheral vascular disease	fgf23	age_when_attended_assessment_centre, sex, ethnicity	0.276077	1.31795	0.0421573	6.54872	5.80322266292159e-11	22432	317	4905 (4638-5155)	2818.5 (1543.75-3805)
Peripheral vascular disease	fgf23	age_when_attended_assessment_centre, sex, ethnicity, body_mass_index_bmi, glycated_haemoglobin_hba1c_inst_0, triglycerides, hdl_cholesterol, smoking, alcohol, townsend_deprivation_index_at_recruitment	0.228824	1.25712	0.0483762	4.73011	2.24400132573244e-06	18438	268	4906 (4637-5152)	2805 (1568-3795)
Peripheral vascular disease	flrt2	age_when_attended_assessment_centre, sex, ethnicity	0.164636	1.17896	0.0554101	2.97123	0.00296612	22495	318	4905 (4638-5155)	2818.5 (1543.75-3805)
Peripheral vascular disease	flrt2	age_when_attended_assessment_centre, sex, ethnicity, body_mass_index_bmi, glycated_haemoglobin_hba1c_inst_0, triglycerides, hdl_cholesterol, smoking, alcohol, townsend_deprivation_index_at_recruitment	0.119387	1.12681	0.0587646	2.03161	0.0421937	18496	269	4906 (4637-5152)	2805 (1568-3795)
Peripheral vascular disease	fmnl1	age_when_attended_assessment_centre, sex, ethnicity	0.112846	1.11946	0.0475898	2.37121	0.01773	22495	318	4905 (4638-5155)	2818.5 (1543.75-3805)
Peripheral vascular disease	fmnl1	age_when_attended_assessment_centre, sex, ethnicity, body_mass_index_bmi, glycated_haemoglobin_hba1c_inst_0, triglycerides, hdl_cholesterol, smoking, alcohol, townsend_deprivation_index_at_recruitment	0.0754845	1.07841	0.0569974	1.32435	0.185387	18496	269	4906 (4637-5152)	2805 (1568-3795)
Peripheral vascular disease	frzb	age_when_attended_assessment_centre, sex, ethnicity	-0.0928398	0.91134	0.0582244	-1.59452	0.110821	22409	318	4905 (4638-5155)	2818.5 (1543.75-3805)
Peripheral vascular disease	frzb	age_when_attended_assessment_centre, sex, ethnicity, body_mass_index_bmi, glycated_haemoglobin_hba1c_inst_0, triglycerides, hdl_cholesterol, smoking, alcohol, townsend_deprivation_index_at_recruitment	-0.0709826	0.931478	0.0646508	-1.09794	0.272231	18432	269	4906 (4637-5152)	2805 (1568-3795)
Peripheral vascular disease	fshb	age_when_attended_assessment_centre, sex, ethnicity	-0.191562	0.825668	0.0977838	-1.95904	0.0501082	22495	318	4905 (4638-5155)	2818.5 (1543.75-3805)
Peripheral vascular disease	fshb	age_when_attended_assessment_centre, sex, ethnicity, body_mass_index_bmi, glycated_haemoglobin_hba1c_inst_0, triglycerides, hdl_cholesterol, smoking, alcohol, townsend_deprivation_index_at_recruitment	-0.182776	0.832955	0.109269	-1.67271	0.0943849	18496	269	4906 (4637-5152)	2805 (1568-3795)
Peripheral vascular disease	galnt10	age_when_attended_assessment_centre, sex, ethnicity	0.167653	1.18253	0.0569553	2.94358	0.0032444	22495	318	4905 (4638-5155)	2818.5 (1543.75-3805)
Peripheral vascular disease	galnt10	age_when_attended_assessment_centre, sex, ethnicity, body_mass_index_bmi, glycated_haemoglobin_hba1c_inst_0, triglycerides, hdl_cholesterol, smoking, alcohol, townsend_deprivation_index_at_recruitment	0.112655	1.11925	0.0638112	1.76544	0.0774899	18496	269	4906 (4637-5152)	2805 (1568-3795)
Peripheral vascular disease	gcnt1	age_when_attended_assessment_centre, sex, ethnicity	0.337044	1.4008	0.0522998	6.44446	1.16012486518915e-10	22495	318	4905 (4638-5155)	2818.5 (1543.75-3805)
Peripheral vascular disease	gcnt1	age_when_attended_assessment_centre, sex, ethnicity, body_mass_index_bmi, glycated_haemoglobin_hba1c_inst_0, triglycerides, hdl_cholesterol, smoking, alcohol, townsend_deprivation_index_at_recruitment	0.304678	1.35619	0.0607012	5.01931	5.18562837287447e-07	18496	269	4906 (4637-5152)	2805 (1568-3795)
Peripheral vascular disease	gfral	age_when_attended_assessment_centre, sex, ethnicity	-0.140526	0.868901	0.061214	-2.29566	0.0216954	21864	309	4905 (4638-5155)	2818.5 (1543.75-3805)
Peripheral vascular disease	gfral	age_when_attended_assessment_centre, sex, ethnicity, body_mass_index_bmi, glycated_haemoglobin_hba1c_inst_0, triglycerides, hdl_cholesterol, smoking, alcohol, townsend_deprivation_index_at_recruitment	-0.0761931	0.926637	0.0661008	-1.15268	0.249041	17982	261	4906 (4637-5152)	2805 (1568-3795)
Peripheral vascular disease	ggt5	age_when_attended_assessment_centre, sex, ethnicity	0.274882	1.31638	0.0484791	5.67011	1.42702523882529e-08	22495	318	4905 (4638-5155)	2818.5 (1543.75-3805)
Peripheral vascular disease	ggt5	age_when_attended_assessment_centre, sex, ethnicity, body_mass_index_bmi, glycated_haemoglobin_hba1c_inst_0, triglycerides, hdl_cholesterol, smoking, alcohol, townsend_deprivation_index_at_recruitment	0.194622	1.21485	0.054754	3.55448	0.000378722	18496	269	4906 (4637-5152)	2805 (1568-3795)
Peripheral vascular disease	gipc2	age_when_attended_assessment_centre, sex, ethnicity	0.361867	1.43601	0.0491109	7.36836	1.72742246422725e-13	22495	318	4905 (4638-5155)	2818.5 (1543.75-3805)
Peripheral vascular disease	gipc2	age_when_attended_assessment_centre, sex, ethnicity, body_mass_index_bmi, glycated_haemoglobin_hba1c_inst_0, triglycerides, hdl_cholesterol, smoking, alcohol, townsend_deprivation_index_at_recruitment	0.305527	1.35734	0.0557357	5.48171	4.21226327009459e-08	18496	269	4906 (4637-5152)	2805 (1568-3795)
Peripheral vascular disease	gpkow	age_when_attended_assessment_centre, sex, ethnicity	0.181108	1.19854	0.0367473	4.92847	8.28757432560574e-07	22495	318	4905 (4638-5155)	2818.5 (1543.75-3805)
Peripheral vascular disease	gpkow	age_when_attended_assessment_centre, sex, ethnicity, body_mass_index_bmi, glycated_haemoglobin_hba1c_inst_0, triglycerides, hdl_cholesterol, smoking, alcohol, townsend_deprivation_index_at_recruitment	0.153931	1.16641	0.0448803	3.42982	0.000603982	18496	269	4906 (4637-5152)	2805 (1568-3795)
Peripheral vascular disease	hao1	age_when_attended_assessment_centre, sex, ethnicity	0.0324069	1.03294	0.0590175	0.549106	0.582933	22495	318	4905 (4638-5155)	2818.5 (1543.75-3805)
Peripheral vascular disease	hao1	age_when_attended_assessment_centre, sex, ethnicity, body_mass_index_bmi, glycated_haemoglobin_hba1c_inst_0, triglycerides, hdl_cholesterol, smoking, alcohol, townsend_deprivation_index_at_recruitment	-0.0764371	0.926411	0.0678011	-1.12737	0.259585	18496	269	4906 (4637-5152)	2805 (1568-3795)
Peripheral vascular disease	hddc2	age_when_attended_assessment_centre, sex, ethnicity	0.0836756	1.08728	0.0548609	1.52523	0.127201	22495	318	4905 (4638-5155)	2818.5 (1543.75-3805)
Peripheral vascular disease	hddc2	age_when_attended_assessment_centre, sex, ethnicity, body_mass_index_bmi, glycated_haemoglobin_hba1c_inst_0, triglycerides, hdl_cholesterol, smoking, alcohol, townsend_deprivation_index_at_recruitment	0.0466514	1.04776	0.0606833	0.768769	0.442031	18496	269	4906 (4637-5152)	2805 (1568-3795)
Peripheral vascular disease	hgf	age_when_attended_assessment_centre, sex, ethnicity	0.427933	1.53408	0.0480752	8.90133	5.51822924926811e-19	22495	318	4905 (4638-5155)	2818.5 (1543.75-3805)
Peripheral vascular disease	hgf	age_when_attended_assessment_centre, sex, ethnicity, body_mass_index_bmi, glycated_haemoglobin_hba1c_inst_0, triglycerides, hdl_cholesterol, smoking, alcohol, townsend_deprivation_index_at_recruitment	0.340879	1.40618	0.0649664	5.247	1.54597611818229e-07	18496	269	4906 (4637-5152)	2805 (1568-3795)
Peripheral vascular disease	hspb6	age_when_attended_assessment_centre, sex, ethnicity	0.330768	1.39204	0.0565847	5.84554	5.04931786242898e-09	22495	318	4905 (4638-5155)	2818.5 (1543.75-3805)
Peripheral vascular disease	hspb6	age_when_attended_assessment_centre, sex, ethnicity, body_mass_index_bmi, glycated_haemoglobin_hba1c_inst_0, triglycerides, hdl_cholesterol, smoking, alcohol, townsend_deprivation_index_at_recruitment	0.343432	1.40978	0.061704	5.5658	2.60954413870781e-08	18496	269	4906 (4637-5152)	2805 (1568-3795)
Peripheral vascular disease	icam4	age_when_attended_assessment_centre, sex, ethnicity	-0.0686841	0.933622	0.0562499	-1.22105	0.222066	22495	318	4905 (4638-5155)	2818.5 (1543.75-3805)
Peripheral vascular disease	icam4	age_when_attended_assessment_centre, sex, ethnicity, body_mass_index_bmi, glycated_haemoglobin_hba1c_inst_0, triglycerides, hdl_cholesterol, smoking, alcohol, townsend_deprivation_index_at_recruitment	0.0174634	1.01762	0.0627757	0.278187	0.780869	18496	269	4906 (4637-5152)	2805 (1568-3795)
Peripheral vascular disease	ifngr2	age_when_attended_assessment_centre, sex, ethnicity	0.052252	1.05364	0.0559169	0.934458	0.350068	22495	318	4905 (4638-5155)	2818.5 (1543.75-3805)
Peripheral vascular disease	ifngr2	age_when_attended_assessment_centre, sex, ethnicity, body_mass_index_bmi, glycated_haemoglobin_hba1c_inst_0, triglycerides, hdl_cholesterol, smoking, alcohol, townsend_deprivation_index_at_recruitment	-0.0561091	0.945436	0.0653389	-0.85874	0.390484	18496	269	4906 (4637-5152)	2805 (1568-3795)
Peripheral vascular disease	ifnlr1	age_when_attended_assessment_centre, sex, ethnicity	0.163235	1.17731	0.0440049	3.70948	0.000207684	22495	318	4905 (4638-5155)	2818.5 (1543.75-3805)
Peripheral vascular disease	ifnlr1	age_when_attended_assessment_centre, sex, ethnicity, body_mass_index_bmi, glycated_haemoglobin_hba1c_inst_0, triglycerides, hdl_cholesterol, smoking, alcohol, townsend_deprivation_index_at_recruitment	0.0876049	1.09156	0.0573556	1.5274	0.126661	18496	269	4906 (4637-5152)	2805 (1568-3795)
Peripheral vascular disease	igsf3	age_when_attended_assessment_centre, sex, ethnicity	0.153719	1.16616	0.0479597	3.20517	0.00134984	22495	318	4905 (4638-5155)	2818.5 (1543.75-3805)
Peripheral vascular disease	igsf3	age_when_attended_assessment_centre, sex, ethnicity, body_mass_index_bmi, glycated_haemoglobin_hba1c_inst_0, triglycerides, hdl_cholesterol, smoking, alcohol, townsend_deprivation_index_at_recruitment	-0.00232971	0.997673	0.0669413	-0.0348022	0.972237	18496	269	4906 (4637-5152)	2805 (1568-3795)
Peripheral vascular disease	il12b	age_when_attended_assessment_centre, sex, ethnicity	0.123916	1.13192	0.0572102	2.16597	0.0303132	22495	318	4905 (4638-5155)	2818.5 (1543.75-3805)
Peripheral vascular disease	il12b	age_when_attended_assessment_centre, sex, ethnicity, body_mass_index_bmi, glycated_haemoglobin_hba1c_inst_0, triglycerides, hdl_cholesterol, smoking, alcohol, townsend_deprivation_index_at_recruitment	0.169446	1.18465	0.0643838	2.6318	0.00849329	18496	269	4906 (4637-5152)	2805 (1568-3795)
Peripheral vascular disease	il16	age_when_attended_assessment_centre, sex, ethnicity	0.164064	1.17829	0.0508303	3.22767	0.00124801	22495	318	4905 (4638-5155)	2818.5 (1543.75-3805)
Peripheral vascular disease	il16	age_when_attended_assessment_centre, sex, ethnicity, body_mass_index_bmi, glycated_haemoglobin_hba1c_inst_0, triglycerides, hdl_cholesterol, smoking, alcohol, townsend_deprivation_index_at_recruitment	0.105197	1.11093	0.0617898	1.70249	0.0886626	18496	269	4906 (4637-5152)	2805 (1568-3795)
Peripheral vascular disease	il32	age_when_attended_assessment_centre, sex, ethnicity	0.0504881	1.05178	0.0573384	0.880528	0.378573	22495	318	4905 (4638-5155)	2818.5 (1543.75-3805)
Peripheral vascular disease	il32	age_when_attended_assessment_centre, sex, ethnicity, body_mass_index_bmi, glycated_haemoglobin_hba1c_inst_0, triglycerides, hdl_cholesterol, smoking, alcohol, townsend_deprivation_index_at_recruitment	0.0975861	1.10251	0.0602776	1.61894	0.105459	18496	269	4906 (4637-5152)	2805 (1568-3795)
Peripheral vascular disease	immt	age_when_attended_assessment_centre, sex, ethnicity	0.269042	1.30871	0.0356184	7.55347	4.23818010019656e-14	22495	318	4905 (4638-5155)	2818.5 (1543.75-3805)
Peripheral vascular disease	immt	age_when_attended_assessment_centre, sex, ethnicity, body_mass_index_bmi, glycated_haemoglobin_hba1c_inst_0, triglycerides, hdl_cholesterol, smoking, alcohol, townsend_deprivation_index_at_recruitment	0.221784	1.2483	0.0446744	4.96447	6.88896036040397e-07	18496	269	4906 (4637-5152)	2805 (1568-3795)
Peripheral vascular disease	kel	age_when_attended_assessment_centre, sex, ethnicity	-0.0716317	0.930874	0.0580995	-1.23292	0.217607	22495	318	4905 (4638-5155)	2818.5 (1543.75-3805)
Peripheral vascular disease	kel	age_when_attended_assessment_centre, sex, ethnicity, body_mass_index_bmi, glycated_haemoglobin_hba1c_inst_0, triglycerides, hdl_cholesterol, smoking, alcohol, townsend_deprivation_index_at_recruitment	-0.103112	0.902026	0.062872	-1.64002	0.101	18496	269	4906 (4637-5152)	2805 (1568-3795)
Peripheral vascular disease	kiaa0319	age_when_attended_assessment_centre, sex, ethnicity	0.120748	1.12834	0.051747	2.33342	0.0196261	22495	318	4905 (4638-5155)	2818.5 (1543.75-3805)
Peripheral vascular disease	kiaa0319	age_when_attended_assessment_centre, sex, ethnicity, body_mass_index_bmi, glycated_haemoglobin_hba1c_inst_0, triglycerides, hdl_cholesterol, smoking, alcohol, townsend_deprivation_index_at_recruitment	0.153039	1.16537	0.0534117	2.86528	0.0041664	18496	269	4906 (4637-5152)	2805 (1568-3795)
Peripheral vascular disease	klrk1	age_when_attended_assessment_centre, sex, ethnicity	0.2003	1.22177	0.0523225	3.82818	0.000129095	22495	318	4905 (4638-5155)	2818.5 (1543.75-3805)
Peripheral vascular disease	klrk1	age_when_attended_assessment_centre, sex, ethnicity, body_mass_index_bmi, glycated_haemoglobin_hba1c_inst_0, triglycerides, hdl_cholesterol, smoking, alcohol, townsend_deprivation_index_at_recruitment	0.167694	1.18257	0.0597885	2.80479	0.00503496	18496	269	4906 (4637-5152)	2805 (1568-3795)
Peripheral vascular disease	krt18	age_when_attended_assessment_centre, sex, ethnicity	0.164555	1.17887	0.0551007	2.98645	0.00282241	22495	318	4905 (4638-5155)	2818.5 (1543.75-3805)
Peripheral vascular disease	krt18	age_when_attended_assessment_centre, sex, ethnicity, body_mass_index_bmi, glycated_haemoglobin_hba1c_inst_0, triglycerides, hdl_cholesterol, smoking, alcohol, townsend_deprivation_index_at_recruitment	0.0441362	1.04512	0.0669033	0.659702	0.509445	18496	269	4906 (4637-5152)	2805 (1568-3795)
Peripheral vascular disease	krt19	age_when_attended_assessment_centre, sex, ethnicity	0.366807	1.44312	0.0484611	7.56911	3.75787904392993e-14	22495	318	4905 (4638-5155)	2818.5 (1543.75-3805)
Peripheral vascular disease	krt19	age_when_attended_assessment_centre, sex, ethnicity, body_mass_index_bmi, glycated_haemoglobin_hba1c_inst_0, triglycerides, hdl_cholesterol, smoking, alcohol, townsend_deprivation_index_at_recruitment	0.289237	1.33541	0.054876	5.27074	1.35874023942761e-07	18496	269	4906 (4637-5152)	2805 (1568-3795)
Peripheral vascular disease	lair2	age_when_attended_assessment_centre, sex, ethnicity	0.188865	1.20788	0.0602998	3.1321	0.00173558	22495	318	4905 (4638-5155)	2818.5 (1543.75-3805)
Peripheral vascular disease	lair2	age_when_attended_assessment_centre, sex, ethnicity, body_mass_index_bmi, glycated_haemoglobin_hba1c_inst_0, triglycerides, hdl_cholesterol, smoking, alcohol, townsend_deprivation_index_at_recruitment	0.156343	1.16923	0.0643032	2.43134	0.015043	18496	269	4906 (4637-5152)	2805 (1568-3795)
Peripheral vascular disease	lifr	age_when_attended_assessment_centre, sex, ethnicity	0.0805342	1.08387	0.0557805	1.44377	0.148804	22495	318	4905 (4638-5155)	2818.5 (1543.75-3805)
Peripheral vascular disease	lifr	age_when_attended_assessment_centre, sex, ethnicity, body_mass_index_bmi, glycated_haemoglobin_hba1c_inst_0, triglycerides, hdl_cholesterol, smoking, alcohol, townsend_deprivation_index_at_recruitment	0.0360443	1.0367	0.0614465	0.586597	0.557475	18496	269	4906 (4637-5152)	2805 (1568-3795)
Peripheral vascular disease	lmnb2	age_when_attended_assessment_centre, sex, ethnicity	0.445632	1.56148	0.03829	11.6383	2.63165108295312e-31	22495	318	4905 (4638-5155)	2818.5 (1543.75-3805)
Peripheral vascular disease	lmnb2	age_when_attended_assessment_centre, sex, ethnicity, body_mass_index_bmi, glycated_haemoglobin_hba1c_inst_0, triglycerides, hdl_cholesterol, smoking, alcohol, townsend_deprivation_index_at_recruitment	0.441949	1.55574	0.0452144	9.7745	1.44871325183957e-22	18496	269	4906 (4637-5152)	2805 (1568-3795)
Peripheral vascular disease	lrig1	age_when_attended_assessment_centre, sex, ethnicity	0.365298	1.44094	0.0545638	6.69488	2.15844327368152e-11	22495	318	4905 (4638-5155)	2818.5 (1543.75-3805)
Peripheral vascular disease	lrig1	age_when_attended_assessment_centre, sex, ethnicity, body_mass_index_bmi, glycated_haemoglobin_hba1c_inst_0, triglycerides, hdl_cholesterol, smoking, alcohol, townsend_deprivation_index_at_recruitment	0.260348	1.29738	0.0626854	4.15325	3.27789185088532e-05	18496	269	4906 (4637-5152)	2805 (1568-3795)
Peripheral vascular disease	lsp1	age_when_attended_assessment_centre, sex, ethnicity	0.145924	1.15711	0.055663	2.62156	0.00875288	22495	318	4905 (4638-5155)	2818.5 (1543.75-3805)
Peripheral vascular disease	lsp1	age_when_attended_assessment_centre, sex, ethnicity, body_mass_index_bmi, glycated_haemoglobin_hba1c_inst_0, triglycerides, hdl_cholesterol, smoking, alcohol, townsend_deprivation_index_at_recruitment	0.030008	1.03046	0.065941	0.455074	0.649056	18496	269	4906 (4637-5152)	2805 (1568-3795)
Peripheral vascular disease	ltb	age_when_attended_assessment_centre, sex, ethnicity	0.0417393	1.04262	0.0532306	0.784123	0.432968	22495	318	4905 (4638-5155)	2818.5 (1543.75-3805)
Peripheral vascular disease	ltb	age_when_attended_assessment_centre, sex, ethnicity, body_mass_index_bmi, glycated_haemoglobin_hba1c_inst_0, triglycerides, hdl_cholesterol, smoking, alcohol, townsend_deprivation_index_at_recruitment	0.0199916	1.02019	0.0606527	0.329608	0.741696	18496	269	4906 (4637-5152)	2805 (1568-3795)
Peripheral vascular disease	lxn	age_when_attended_assessment_centre, sex, ethnicity	-0.00701229	0.993012	0.0564335	-0.124257	0.901111	22455	316	4905 (4638-5155)	2818.5 (1543.75-3805)
Peripheral vascular disease	lxn	age_when_attended_assessment_centre, sex, ethnicity, body_mass_index_bmi, glycated_haemoglobin_hba1c_inst_0, triglycerides, hdl_cholesterol, smoking, alcohol, townsend_deprivation_index_at_recruitment	-0.0216049	0.978627	0.0626972	-0.344591	0.730402	18464	267	4906 (4637-5152)	2805 (1568-3795)
Peripheral vascular disease	ly96	age_when_attended_assessment_centre, sex, ethnicity	0.126164	1.13447	0.052582	2.39937	0.0164234	22495	318	4905 (4638-5155)	2818.5 (1543.75-3805)
Peripheral vascular disease	ly96	age_when_attended_assessment_centre, sex, ethnicity, body_mass_index_bmi, glycated_haemoglobin_hba1c_inst_0, triglycerides, hdl_cholesterol, smoking, alcohol, townsend_deprivation_index_at_recruitment	0.079735	1.083	0.060405	1.32001	0.186833	18496	269	4906 (4637-5152)	2805 (1568-3795)
Peripheral vascular disease	mapk9	age_when_attended_assessment_centre, sex, ethnicity	0.0877876	1.09176	0.0572735	1.53278	0.12533	22495	318	4905 (4638-5155)	2818.5 (1543.75-3805)
Peripheral vascular disease	mapk9	age_when_attended_assessment_centre, sex, ethnicity, body_mass_index_bmi, glycated_haemoglobin_hba1c_inst_0, triglycerides, hdl_cholesterol, smoking, alcohol, townsend_deprivation_index_at_recruitment	0.0871474	1.09106	0.0637656	1.36668	0.171724	18496	269	4906 (4637-5152)	2805 (1568-3795)
Peripheral vascular disease	mtpn	age_when_attended_assessment_centre, sex, ethnicity	-0.0717335	0.930779	0.060509	-1.1855	0.235819	22495	318	4905 (4638-5155)	2818.5 (1543.75-3805)
Peripheral vascular disease	mtpn	age_when_attended_assessment_centre, sex, ethnicity, body_mass_index_bmi, glycated_haemoglobin_hba1c_inst_0, triglycerides, hdl_cholesterol, smoking, alcohol, townsend_deprivation_index_at_recruitment	-0.0845575	0.918919	0.0683722	-1.23672	0.21619	18496	269	4906 (4637-5152)	2805 (1568-3795)
Peripheral vascular disease	ncf2	age_when_attended_assessment_centre, sex, ethnicity	0.0362884	1.03695	0.0558579	0.649657	0.515914	22495	318	4905 (4638-5155)	2818.5 (1543.75-3805)
Peripheral vascular disease	ncf2	age_when_attended_assessment_centre, sex, ethnicity, body_mass_index_bmi, glycated_haemoglobin_hba1c_inst_0, triglycerides, hdl_cholesterol, smoking, alcohol, townsend_deprivation_index_at_recruitment	-0.00678764	0.993235	0.0634193	-0.107028	0.914767	18496	269	4906 (4637-5152)	2805 (1568-3795)
Peripheral vascular disease	nedd9	age_when_attended_assessment_centre, sex, ethnicity	0.0729305	1.07566	0.0499078	1.4613	0.143932	22495	318	4905 (4638-5155)	2818.5 (1543.75-3805)
Peripheral vascular disease	nedd9	age_when_attended_assessment_centre, sex, ethnicity, body_mass_index_bmi, glycated_haemoglobin_hba1c_inst_0, triglycerides, hdl_cholesterol, smoking, alcohol, townsend_deprivation_index_at_recruitment	0.0618731	1.06383	0.0552701	1.11947	0.262941	18496	269	4906 (4637-5152)	2805 (1568-3795)
Peripheral vascular disease	pcdh9	age_when_attended_assessment_centre, sex, ethnicity	-0.0909089	0.913101	0.0569934	-1.59508	0.110695	22495	318	4905 (4638-5155)	2818.5 (1543.75-3805)
Peripheral vascular disease	pcdh9	age_when_attended_assessment_centre, sex, ethnicity, body_mass_index_bmi, glycated_haemoglobin_hba1c_inst_0, triglycerides, hdl_cholesterol, smoking, alcohol, townsend_deprivation_index_at_recruitment	-0.0314299	0.969059	0.0622889	-0.504583	0.613852	18496	269	4906 (4637-5152)	2805 (1568-3795)
Peripheral vascular disease	pcdhb15	age_when_attended_assessment_centre, sex, ethnicity	0.161259	1.17499	0.0487859	3.30544	0.000948266	22495	318	4905 (4638-5155)	2818.5 (1543.75-3805)
Peripheral vascular disease	pcdhb15	age_when_attended_assessment_centre, sex, ethnicity, body_mass_index_bmi, glycated_haemoglobin_hba1c_inst_0, triglycerides, hdl_cholesterol, smoking, alcohol, townsend_deprivation_index_at_recruitment	0.151186	1.16321	0.0497385	3.03962	0.00236879	18496	269	4906 (4637-5152)	2805 (1568-3795)
Peripheral vascular disease	pdcd1lg2	age_when_attended_assessment_centre, sex, ethnicity	0.207627	1.23075	0.0535645	3.8762	0.0001061	22495	318	4905 (4638-5155)	2818.5 (1543.75-3805)
Peripheral vascular disease	pdcd1lg2	age_when_attended_assessment_centre, sex, ethnicity, body_mass_index_bmi, glycated_haemoglobin_hba1c_inst_0, triglycerides, hdl_cholesterol, smoking, alcohol, townsend_deprivation_index_at_recruitment	0.178342	1.19523	0.0590495	3.0202	0.00252604	18496	269	4906 (4637-5152)	2805 (1568-3795)
Peripheral vascular disease	pgf	age_when_attended_assessment_centre, sex, ethnicity	0.392843	1.48119	0.028883	13.6012	3.94107610614044e-42	22495	318	4905 (4638-5155)	2818.5 (1543.75-3805)
Peripheral vascular disease	pgf	age_when_attended_assessment_centre, sex, ethnicity, body_mass_index_bmi, glycated_haemoglobin_hba1c_inst_0, triglycerides, hdl_cholesterol, smoking, alcohol, townsend_deprivation_index_at_recruitment	0.403313	1.49677	0.0402671	10.0159	1.29721338387401e-23	18496	269	4906 (4637-5152)	2805 (1568-3795)
Peripheral vascular disease	pof1b	age_when_attended_assessment_centre, sex, ethnicity	0.252311	1.287	0.0370853	6.80354	1.02082474583704e-11	22495	318	4905 (4638-5155)	2818.5 (1543.75-3805)
Peripheral vascular disease	pof1b	age_when_attended_assessment_centre, sex, ethnicity, body_mass_index_bmi, glycated_haemoglobin_hba1c_inst_0, triglycerides, hdl_cholesterol, smoking, alcohol, townsend_deprivation_index_at_recruitment	0.218828	1.24462	0.043767	4.99983	5.73794662097189e-07	18496	269	4906 (4637-5152)	2805 (1568-3795)
Peripheral vascular disease	ppp1r14d	age_when_attended_assessment_centre, sex, ethnicity	0.245124	1.27778	0.0364998	6.71577	1.87079269566465e-11	22495	318	4905 (4638-5155)	2818.5 (1543.75-3805)
Peripheral vascular disease	ppp1r14d	age_when_attended_assessment_centre, sex, ethnicity, body_mass_index_bmi, glycated_haemoglobin_hba1c_inst_0, triglycerides, hdl_cholesterol, smoking, alcohol, townsend_deprivation_index_at_recruitment	0.204049	1.22636	0.0424845	4.80291	1.56378837641099e-06	18496	269	4906 (4637-5152)	2805 (1568-3795)
Peripheral vascular disease	prnd	age_when_attended_assessment_centre, sex, ethnicity	0.420189	1.52225	0.0487147	8.62551	6.38087000849406e-18	22495	318	4905 (4638-5155)	2818.5 (1543.75-3805)
Peripheral vascular disease	prnd	age_when_attended_assessment_centre, sex, ethnicity, body_mass_index_bmi, glycated_haemoglobin_hba1c_inst_0, triglycerides, hdl_cholesterol, smoking, alcohol, townsend_deprivation_index_at_recruitment	0.314235	1.36921	0.0550102	5.7123	1.11458118298003e-08	18496	269	4906 (4637-5152)	2805 (1568-3795)
Peripheral vascular disease	prrt3	age_when_attended_assessment_centre, sex, ethnicity	0.252166	1.28681	0.055748	4.52333	6.08746959569504e-06	22495	318	4905 (4638-5155)	2818.5 (1543.75-3805)
Peripheral vascular disease	prrt3	age_when_attended_assessment_centre, sex, ethnicity, body_mass_index_bmi, glycated_haemoglobin_hba1c_inst_0, triglycerides, hdl_cholesterol, smoking, alcohol, townsend_deprivation_index_at_recruitment	0.249078	1.28284	0.060528	4.11509	3.87027374352104e-05	18496	269	4906 (4637-5152)	2805 (1568-3795)
Peripheral vascular disease	psg1	age_when_attended_assessment_centre, sex, ethnicity	0.183437	1.20134	0.0627628	2.9227	0.00347009	22495	318	4905 (4638-5155)	2818.5 (1543.75-3805)
Peripheral vascular disease	psg1	age_when_attended_assessment_centre, sex, ethnicity, body_mass_index_bmi, glycated_haemoglobin_hba1c_inst_0, triglycerides, hdl_cholesterol, smoking, alcohol, townsend_deprivation_index_at_recruitment	0.12281	1.13067	0.0651988	1.88363	0.0596152	18496	269	4906 (4637-5152)	2805 (1568-3795)
Peripheral vascular disease	pth1r	age_when_attended_assessment_centre, sex, ethnicity	0.0880244	1.09201	0.0454965	1.93475	0.0530207	22495	318	4905 (4638-5155)	2818.5 (1543.75-3805)
Peripheral vascular disease	pth1r	age_when_attended_assessment_centre, sex, ethnicity, body_mass_index_bmi, glycated_haemoglobin_hba1c_inst_0, triglycerides, hdl_cholesterol, smoking, alcohol, townsend_deprivation_index_at_recruitment	0.0812942	1.08469	0.0516677	1.57341	0.115625	18496	269	4906 (4637-5152)	2805 (1568-3795)
Peripheral vascular disease	ptk7	age_when_attended_assessment_centre, sex, ethnicity	0.245421	1.27816	0.0516855	4.74835	2.05081667925694e-06	22495	318	4905 (4638-5155)	2818.5 (1543.75-3805)
Peripheral vascular disease	ptk7	age_when_attended_assessment_centre, sex, ethnicity, body_mass_index_bmi, glycated_haemoglobin_hba1c_inst_0, triglycerides, hdl_cholesterol, smoking, alcohol, townsend_deprivation_index_at_recruitment	0.197445	1.21829	0.0591089	3.34035	0.000836718	18496	269	4906 (4637-5152)	2805 (1568-3795)
Peripheral vascular disease	reck	age_when_attended_assessment_centre, sex, ethnicity	-0.116292	0.890215	0.0589655	-1.97221	0.0485856	22495	318	4905 (4638-5155)	2818.5 (1543.75-3805)
Peripheral vascular disease	reck	age_when_attended_assessment_centre, sex, ethnicity, body_mass_index_bmi, glycated_haemoglobin_hba1c_inst_0, triglycerides, hdl_cholesterol, smoking, alcohol, townsend_deprivation_index_at_recruitment	-0.147266	0.863064	0.0641924	-2.29414	0.0217826	18496	269	4906 (4637-5152)	2805 (1568-3795)
Peripheral vascular disease	reg3g	age_when_attended_assessment_centre, sex, ethnicity	0.156308	1.16919	0.0489702	3.1919	0.00141341	22495	318	4905 (4638-5155)	2818.5 (1543.75-3805)
Peripheral vascular disease	reg3g	age_when_attended_assessment_centre, sex, ethnicity, body_mass_index_bmi, glycated_haemoglobin_hba1c_inst_0, triglycerides, hdl_cholesterol, smoking, alcohol, townsend_deprivation_index_at_recruitment	0.113615	1.12032	0.0561147	2.02469	0.0428989	18496	269	4906 (4637-5152)	2805 (1568-3795)
Peripheral vascular disease	ret	age_when_attended_assessment_centre, sex, ethnicity	-0.126638	0.881052	0.0582536	-2.17391	0.0297117	22495	318	4905 (4638-5155)	2818.5 (1543.75-3805)
Peripheral vascular disease	ret	age_when_attended_assessment_centre, sex, ethnicity, body_mass_index_bmi, glycated_haemoglobin_hba1c_inst_0, triglycerides, hdl_cholesterol, smoking, alcohol, townsend_deprivation_index_at_recruitment	-0.148336	0.862141	0.0663588	-2.23536	0.0253937	18496	269	4906 (4637-5152)	2805 (1568-3795)
Peripheral vascular disease	rnaseh2a	age_when_attended_assessment_centre, sex, ethnicity	0.0811238	1.08451	0.0502177	1.61544	0.106215	22495	318	4905 (4638-5155)	2818.5 (1543.75-3805)
Peripheral vascular disease	rnaseh2a	age_when_attended_assessment_centre, sex, ethnicity, body_mass_index_bmi, glycated_haemoglobin_hba1c_inst_0, triglycerides, hdl_cholesterol, smoking, alcohol, townsend_deprivation_index_at_recruitment	0.0883085	1.09233	0.0551635	1.60085	0.10941	18496	269	4906 (4637-5152)	2805 (1568-3795)
Peripheral vascular disease	safb2	age_when_attended_assessment_centre, sex, ethnicity	0.0825887	1.08609	0.0443828	1.86083	0.0627686	22495	318	4905 (4638-5155)	2818.5 (1543.75-3805)
Peripheral vascular disease	safb2	age_when_attended_assessment_centre, sex, ethnicity, body_mass_index_bmi, glycated_haemoglobin_hba1c_inst_0, triglycerides, hdl_cholesterol, smoking, alcohol, townsend_deprivation_index_at_recruitment	0.0386495	1.03941	0.0576439	0.670488	0.502547	18496	269	4906 (4637-5152)	2805 (1568-3795)
Peripheral vascular disease	satb1	age_when_attended_assessment_centre, sex, ethnicity	0.0911493	1.09543	0.0469739	1.94042	0.0523283	22495	318	4905 (4638-5155)	2818.5 (1543.75-3805)
Peripheral vascular disease	satb1	age_when_attended_assessment_centre, sex, ethnicity, body_mass_index_bmi, glycated_haemoglobin_hba1c_inst_0, triglycerides, hdl_cholesterol, smoking, alcohol, townsend_deprivation_index_at_recruitment	0.0448577	1.04588	0.0575376	0.779624	0.435612	18496	269	4906 (4637-5152)	2805 (1568-3795)
Peripheral vascular disease	scg2	age_when_attended_assessment_centre, sex, ethnicity	0.323843	1.38243	0.0555756	5.82706	5.64109430295706e-09	22495	318	4905 (4638-5155)	2818.5 (1543.75-3805)
Peripheral vascular disease	scg2	age_when_attended_assessment_centre, sex, ethnicity, body_mass_index_bmi, glycated_haemoglobin_hba1c_inst_0, triglycerides, hdl_cholesterol, smoking, alcohol, townsend_deprivation_index_at_recruitment	0.242383	1.27428	0.058813	4.12126	3.76812728068873e-05	18496	269	4906 (4637-5152)	2805 (1568-3795)
Peripheral vascular disease	septin8	age_when_attended_assessment_centre, sex, ethnicity	0.329191	1.38984	0.0295398	11.144	7.66087504737481e-29	22453	317	4905 (4638-5155)	2818.5 (1543.75-3805)
Peripheral vascular disease	septin8	age_when_attended_assessment_centre, sex, ethnicity, body_mass_index_bmi, glycated_haemoglobin_hba1c_inst_0, triglycerides, hdl_cholesterol, smoking, alcohol, townsend_deprivation_index_at_recruitment	0.304295	1.35567	0.04198	7.24859	4.21142925095735e-13	18461	268	4906 (4637-5152)	2805 (1568-3795)
Peripheral vascular disease	serpinb8	age_when_attended_assessment_centre, sex, ethnicity	0.220832	1.24711	0.0423967	5.20872	1.90147510657826e-07	22495	318	4905 (4638-5155)	2818.5 (1543.75-3805)
Peripheral vascular disease	serpinb8	age_when_attended_assessment_centre, sex, ethnicity, body_mass_index_bmi, glycated_haemoglobin_hba1c_inst_0, triglycerides, hdl_cholesterol, smoking, alcohol, townsend_deprivation_index_at_recruitment	0.184472	1.20258	0.0502608	3.67029	0.000242273	18496	269	4906 (4637-5152)	2805 (1568-3795)
Peripheral vascular disease	siglec10	age_when_attended_assessment_centre, sex, ethnicity	0.266626	1.30555	0.046633	5.71754	1.08074609501844e-08	22495	318	4905 (4638-5155)	2818.5 (1543.75-3805)
Peripheral vascular disease	siglec10	age_when_attended_assessment_centre, sex, ethnicity, body_mass_index_bmi, glycated_haemoglobin_hba1c_inst_0, triglycerides, hdl_cholesterol, smoking, alcohol, townsend_deprivation_index_at_recruitment	0.230437	1.25915	0.0552835	4.16827	3.06915533199964e-05	18496	269	4906 (4637-5152)	2805 (1568-3795)
Peripheral vascular disease	siglec8	age_when_attended_assessment_centre, sex, ethnicity	0.42868	1.53523	0.0550125	7.79243	6.57348316679401e-15	22495	318	4905 (4638-5155)	2818.5 (1543.75-3805)
Peripheral vascular disease	siglec8	age_when_attended_assessment_centre, sex, ethnicity, body_mass_index_bmi, glycated_haemoglobin_hba1c_inst_0, triglycerides, hdl_cholesterol, smoking, alcohol, townsend_deprivation_index_at_recruitment	0.360438	1.43396	0.0623664	5.77935	7.49876964759756e-09	18496	269	4906 (4637-5152)	2805 (1568-3795)
Peripheral vascular disease	siglec9	age_when_attended_assessment_centre, sex, ethnicity	0.141078	1.15151	0.057642	2.44749	0.0143856	22495	318	4905 (4638-5155)	2818.5 (1543.75-3805)
Peripheral vascular disease	siglec9	age_when_attended_assessment_centre, sex, ethnicity, body_mass_index_bmi, glycated_haemoglobin_hba1c_inst_0, triglycerides, hdl_cholesterol, smoking, alcohol, townsend_deprivation_index_at_recruitment	0.0855071	1.08927	0.0631616	1.35378	0.175806	18496	269	4906 (4637-5152)	2805 (1568-3795)
Peripheral vascular disease	slitrk1	age_when_attended_assessment_centre, sex, ethnicity	-0.249076	0.779521	0.059201	-4.2073	2.58443466504653e-05	22495	318	4905 (4638-5155)	2818.5 (1543.75-3805)
Peripheral vascular disease	slitrk1	age_when_attended_assessment_centre, sex, ethnicity, body_mass_index_bmi, glycated_haemoglobin_hba1c_inst_0, triglycerides, hdl_cholesterol, smoking, alcohol, townsend_deprivation_index_at_recruitment	-0.103093	0.902043	0.0689691	-1.49478	0.134973	18496	269	4906 (4637-5152)	2805 (1568-3795)
Peripheral vascular disease	slitrk6	age_when_attended_assessment_centre, sex, ethnicity	-0.0352961	0.96532	0.0571738	-0.617347	0.537006	22495	318	4905 (4638-5155)	2818.5 (1543.75-3805)
Peripheral vascular disease	slitrk6	age_when_attended_assessment_centre, sex, ethnicity, body_mass_index_bmi, glycated_haemoglobin_hba1c_inst_0, triglycerides, hdl_cholesterol, smoking, alcohol, townsend_deprivation_index_at_recruitment	-0.034777	0.965821	0.061326	-0.567083	0.570658	18496	269	4906 (4637-5152)	2805 (1568-3795)
Peripheral vascular disease	smad5	age_when_attended_assessment_centre, sex, ethnicity	0.101331	1.10664	0.0605902	1.6724	0.0944452	22495	318	4905 (4638-5155)	2818.5 (1543.75-3805)
Peripheral vascular disease	smad5	age_when_attended_assessment_centre, sex, ethnicity, body_mass_index_bmi, glycated_haemoglobin_hba1c_inst_0, triglycerides, hdl_cholesterol, smoking, alcohol, townsend_deprivation_index_at_recruitment	0.0323435	1.03287	0.0692549	0.467021	0.640485	18496	269	4906 (4637-5152)	2805 (1568-3795)
Peripheral vascular disease	smpdl3b	age_when_attended_assessment_centre, sex, ethnicity	-0.0605444	0.941252	0.062257	-0.972491	0.330806	22495	318	4905 (4638-5155)	2818.5 (1543.75-3805)
Peripheral vascular disease	smpdl3b	age_when_attended_assessment_centre, sex, ethnicity, body_mass_index_bmi, glycated_haemoglobin_hba1c_inst_0, triglycerides, hdl_cholesterol, smoking, alcohol, townsend_deprivation_index_at_recruitment	-0.0546242	0.946841	0.0689497	-0.792233	0.428225	18496	269	4906 (4637-5152)	2805 (1568-3795)
Peripheral vascular disease	sncg	age_when_attended_assessment_centre, sex, ethnicity	0.295716	1.34409	0.0600954	4.92077	8.62044842092359e-07	22495	318	4905 (4638-5155)	2818.5 (1543.75-3805)
Peripheral vascular disease	sncg	age_when_attended_assessment_centre, sex, ethnicity, body_mass_index_bmi, glycated_haemoglobin_hba1c_inst_0, triglycerides, hdl_cholesterol, smoking, alcohol, townsend_deprivation_index_at_recruitment	0.204893	1.22739	0.0687332	2.981	0.00287311	18496	269	4906 (4637-5152)	2805 (1568-3795)
Peripheral vascular disease	swap70	age_when_attended_assessment_centre, sex, ethnicity	0.128699	1.13735	0.0476166	2.70282	0.00687545	22495	318	4905 (4638-5155)	2818.5 (1543.75-3805)
Peripheral vascular disease	swap70	age_when_attended_assessment_centre, sex, ethnicity, body_mass_index_bmi, glycated_haemoglobin_hba1c_inst_0, triglycerides, hdl_cholesterol, smoking, alcohol, townsend_deprivation_index_at_recruitment	0.0703487	1.07288	0.057994	1.21303	0.225117	18496	269	4906 (4637-5152)	2805 (1568-3795)
Peripheral vascular disease	tacstd2	age_when_attended_assessment_centre, sex, ethnicity	-0.0170067	0.983137	0.0610211	-0.278702	0.780473	19801	278	4905 (4638-5155)	2818.5 (1543.75-3805)
Peripheral vascular disease	tacstd2	age_when_attended_assessment_centre, sex, ethnicity, body_mass_index_bmi, glycated_haemoglobin_hba1c_inst_0, triglycerides, hdl_cholesterol, smoking, alcohol, townsend_deprivation_index_at_recruitment	-0.00757321	0.992455	0.0700124	-0.10817	0.913861	16300	234	4906 (4637-5152)	2805 (1568-3795)
Peripheral vascular disease	tcl1a	age_when_attended_assessment_centre, sex, ethnicity	-0.168873	0.844616	0.0571102	-2.95696	0.00310686	22459	317	4905 (4638-5155)	2818.5 (1543.75-3805)
Peripheral vascular disease	tcl1a	age_when_attended_assessment_centre, sex, ethnicity, body_mass_index_bmi, glycated_haemoglobin_hba1c_inst_0, triglycerides, hdl_cholesterol, smoking, alcohol, townsend_deprivation_index_at_recruitment	-0.267079	0.765612	0.0622214	-4.29241	1.76746231329384e-05	18470	269	4906 (4637-5152)	2805 (1568-3795)
Peripheral vascular disease	tgfa	age_when_attended_assessment_centre, sex, ethnicity	0.380817	1.46348	0.0452568	8.41458	3.94306004618379e-17	22495	318	4905 (4638-5155)	2818.5 (1543.75-3805)
Peripheral vascular disease	tgfa	age_when_attended_assessment_centre, sex, ethnicity, body_mass_index_bmi, glycated_haemoglobin_hba1c_inst_0, triglycerides, hdl_cholesterol, smoking, alcohol, townsend_deprivation_index_at_recruitment	0.248649	1.28229	0.0527861	4.71051	2.47099275370348e-06	18496	269	4906 (4637-5152)	2805 (1568-3795)
Peripheral vascular disease	tgfb1	age_when_attended_assessment_centre, sex, ethnicity	0.256979	1.29302	0.0512115	5.018	5.22131817116955e-07	22450	317	4905 (4638-5155)	2818.5 (1543.75-3805)
Peripheral vascular disease	tgfb1	age_when_attended_assessment_centre, sex, ethnicity, body_mass_index_bmi, glycated_haemoglobin_hba1c_inst_0, triglycerides, hdl_cholesterol, smoking, alcohol, townsend_deprivation_index_at_recruitment	0.17373	1.18973	0.0617174	2.81493	0.00487881	18454	268	4906 (4637-5152)	2805 (1568-3795)
Peripheral vascular disease	thpo	age_when_attended_assessment_centre, sex, ethnicity	0.171931	1.1876	0.0546779	3.14443	0.00166408	22495	318	4905 (4638-5155)	2818.5 (1543.75-3805)
Peripheral vascular disease	thpo	age_when_attended_assessment_centre, sex, ethnicity, body_mass_index_bmi, glycated_haemoglobin_hba1c_inst_0, triglycerides, hdl_cholesterol, smoking, alcohol, townsend_deprivation_index_at_recruitment	0.149873	1.16169	0.0600481	2.49588	0.0125646	18496	269	4906 (4637-5152)	2805 (1568-3795)
Peripheral vascular disease	tmem25	age_when_attended_assessment_centre, sex, ethnicity	0.0151345	1.01525	0.0558902	0.27079	0.786552	22495	318	4905 (4638-5155)	2818.5 (1543.75-3805)
Peripheral vascular disease	tmem25	age_when_attended_assessment_centre, sex, ethnicity, body_mass_index_bmi, glycated_haemoglobin_hba1c_inst_0, triglycerides, hdl_cholesterol, smoking, alcohol, townsend_deprivation_index_at_recruitment	0.044628	1.04564	0.0599158	0.744846	0.456365	18496	269	4906 (4637-5152)	2805 (1568-3795)
Peripheral vascular disease	tmprss5	age_when_attended_assessment_centre, sex, ethnicity	-0.159854	0.852268	0.0556698	-2.87147	0.00408568	22357	316	4905 (4638-5155)	2818.5 (1543.75-3805)
Peripheral vascular disease	tmprss5	age_when_attended_assessment_centre, sex, ethnicity, body_mass_index_bmi, glycated_haemoglobin_hba1c_inst_0, triglycerides, hdl_cholesterol, smoking, alcohol, townsend_deprivation_index_at_recruitment	-0.116234	0.890266	0.0619894	-1.87507	0.0607832	18390	268	4906 (4637-5152)	2805 (1568-3795)
Peripheral vascular disease	tnfrsf10a	age_when_attended_assessment_centre, sex, ethnicity	0.341515	1.40708	0.0267753	12.7549	2.92836439014364e-37	22495	318	4905 (4638-5155)	2818.5 (1543.75-3805)
Peripheral vascular disease	tnfrsf10a	age_when_attended_assessment_centre, sex, ethnicity, body_mass_index_bmi, glycated_haemoglobin_hba1c_inst_0, triglycerides, hdl_cholesterol, smoking, alcohol, townsend_deprivation_index_at_recruitment	0.31935	1.37623	0.0385603	8.28183	1.21297988742031e-16	18496	269	4906 (4637-5152)	2805 (1568-3795)
Peripheral vascular disease	tnfrsf4	age_when_attended_assessment_centre, sex, ethnicity	0.525926	1.69202	0.0331893	15.8462	1.49251007929142e-56	22450	317	4905 (4638-5155)	2818.5 (1543.75-3805)
Peripheral vascular disease	tnfrsf4	age_when_attended_assessment_centre, sex, ethnicity, body_mass_index_bmi, glycated_haemoglobin_hba1c_inst_0, triglycerides, hdl_cholesterol, smoking, alcohol, townsend_deprivation_index_at_recruitment	0.492024	1.63562	0.0445305	11.0492	2.21267447744277e-28	18454	268	4906 (4637-5152)	2805 (1568-3795)
Peripheral vascular disease	tnfsf12	age_when_attended_assessment_centre, sex, ethnicity	-0.163228	0.849397	0.0585388	-2.78838	0.00529726	22495	318	4905 (4638-5155)	2818.5 (1543.75-3805)
Peripheral vascular disease	tnfsf12	age_when_attended_assessment_centre, sex, ethnicity, body_mass_index_bmi, glycated_haemoglobin_hba1c_inst_0, triglycerides, hdl_cholesterol, smoking, alcohol, townsend_deprivation_index_at_recruitment	-0.104422	0.900845	0.0630987	-1.6549	0.0979447	18496	269	4906 (4637-5152)	2805 (1568-3795)
Peripheral vascular disease	top1	age_when_attended_assessment_centre, sex, ethnicity	-0.112755	0.89337	0.0575116	-1.96056	0.0499304	22495	318	4905 (4638-5155)	2818.5 (1543.75-3805)
Peripheral vascular disease	top1	age_when_attended_assessment_centre, sex, ethnicity, body_mass_index_bmi, glycated_haemoglobin_hba1c_inst_0, triglycerides, hdl_cholesterol, smoking, alcohol, townsend_deprivation_index_at_recruitment	-0.13897	0.870254	0.0633095	-2.19509	0.0281574	18496	269	4906 (4637-5152)	2805 (1568-3795)
Peripheral vascular disease	usp28	age_when_attended_assessment_centre, sex, ethnicity	0.193544	1.21354	0.0373885	5.17657	2.25998950998297e-07	22495	318	4905 (4638-5155)	2818.5 (1543.75-3805)
Peripheral vascular disease	usp28	age_when_attended_assessment_centre, sex, ethnicity, body_mass_index_bmi, glycated_haemoglobin_hba1c_inst_0, triglycerides, hdl_cholesterol, smoking, alcohol, townsend_deprivation_index_at_recruitment	0.17811	1.19496	0.0436965	4.07608	4.5802181330935e-05	18496	269	4906 (4637-5152)	2805 (1568-3795)
Peripheral vascular disease	vegfa	age_when_attended_assessment_centre, sex, ethnicity	0.339942	1.40487	0.0507937	6.69259	2.19253124375961e-11	22439	317	4905 (4638-5155)	2818.5 (1543.75-3805)
Peripheral vascular disease	vegfa	age_when_attended_assessment_centre, sex, ethnicity, body_mass_index_bmi, glycated_haemoglobin_hba1c_inst_0, triglycerides, hdl_cholesterol, smoking, alcohol, townsend_deprivation_index_at_recruitment	0.245883	1.27875	0.0577335	4.25893	2.05408564225134e-05	18448	268	4906 (4637-5152)	2805 (1568-3795)
Peripheral vascular disease	vnn2	age_when_attended_assessment_centre, sex, ethnicity	0.143636	1.15446	0.059819	2.40117	0.0163427	22495	318	4905 (4638-5155)	2818.5 (1543.75-3805)
Peripheral vascular disease	vnn2	age_when_attended_assessment_centre, sex, ethnicity, body_mass_index_bmi, glycated_haemoglobin_hba1c_inst_0, triglycerides, hdl_cholesterol, smoking, alcohol, townsend_deprivation_index_at_recruitment	-0.00124736	0.998753	0.0628883	-0.0198346	0.984175	18496	269	4906 (4637-5152)	2805 (1568-3795)
Peripheral vascular disease	vwa1	age_when_attended_assessment_centre, sex, ethnicity	0.347113	1.41498	0.055137	6.29546	3.06485732399501e-10	22495	318	4905 (4638-5155)	2818.5 (1543.75-3805)
Peripheral vascular disease	vwa1	age_when_attended_assessment_centre, sex, ethnicity, body_mass_index_bmi, glycated_haemoglobin_hba1c_inst_0, triglycerides, hdl_cholesterol, smoking, alcohol, townsend_deprivation_index_at_recruitment	0.237528	1.26811	0.0642123	3.69909	0.00021637	18496	269	4906 (4637-5152)	2805 (1568-3795)
Peripheral vascular disease	wfdc1	age_when_attended_assessment_centre, sex, ethnicity	0.19265	1.21246	0.0352836	5.46005	4.76011989513629e-08	22138	317	4905 (4638-5155)	2818.5 (1543.75-3805)
Peripheral vascular disease	wfdc1	age_when_attended_assessment_centre, sex, ethnicity, body_mass_index_bmi, glycated_haemoglobin_hba1c_inst_0, triglycerides, hdl_cholesterol, smoking, alcohol, townsend_deprivation_index_at_recruitment	0.154089	1.16659	0.0414921	3.71369	0.000204258	18201	268	4906 (4637-5152)	2805 (1568-3795)
Peripheral vascular disease	wfikkn1	age_when_attended_assessment_centre, sex, ethnicity	-0.313278	0.731047	0.0577734	-5.42252	5.87642534745859e-08	22405	317	4905 (4638-5155)	2818.5 (1543.75-3805)
Peripheral vascular disease	wfikkn1	age_when_attended_assessment_centre, sex, ethnicity, body_mass_index_bmi, glycated_haemoglobin_hba1c_inst_0, triglycerides, hdl_cholesterol, smoking, alcohol, townsend_deprivation_index_at_recruitment	-0.238104	0.788121	0.0654671	-3.637	0.000275833	18430	268	4906 (4637-5152)	2805 (1568-3795)
Peripheral vascular disease	cd58	age_when_attended_assessment_centre, sex, ethnicity	-0.0753146	0.927452	0.0561034	-1.34242	0.179458	22495	318	4905 (4638-5155)	2818.5 (1543.75-3805)
Peripheral vascular disease	cd58	age_when_attended_assessment_centre, sex, ethnicity, body_mass_index_bmi, glycated_haemoglobin_hba1c_inst_0, triglycerides, hdl_cholesterol, smoking, alcohol, townsend_deprivation_index_at_recruitment	-0.0333432	0.967207	0.0619874	-0.537904	0.590643	18496	269	4906 (4637-5152)	2805 (1568-3795)
Peripheral vascular disease	ddr1	age_when_attended_assessment_centre, sex, ethnicity	0.130135	1.13898	0.0555173	2.34405	0.0190755	22495	318	4905 (4638-5155)	2818.5 (1543.75-3805)
Peripheral vascular disease	ddr1	age_when_attended_assessment_centre, sex, ethnicity, body_mass_index_bmi, glycated_haemoglobin_hba1c_inst_0, triglycerides, hdl_cholesterol, smoking, alcohol, townsend_deprivation_index_at_recruitment	0.0501783	1.05146	0.0612628	0.819067	0.412748	18496	269	4906 (4637-5152)	2805 (1568-3795)
Peripheral vascular disease	eln	age_when_attended_assessment_centre, sex, ethnicity	0.544322	1.72344	0.0723648	7.52191	5.3982506795315e-14	22495	318	4905 (4638-5155)	2818.5 (1543.75-3805)
Peripheral vascular disease	eln	age_when_attended_assessment_centre, sex, ethnicity, body_mass_index_bmi, glycated_haemoglobin_hba1c_inst_0, triglycerides, hdl_cholesterol, smoking, alcohol, townsend_deprivation_index_at_recruitment	0.490514	1.63316	0.0790462	6.20541	5.45529929635269e-10	18496	269	4906 (4637-5152)	2805 (1568-3795)
Peripheral vascular disease	epha4	age_when_attended_assessment_centre, sex, ethnicity	0.0185759	1.01875	0.0563234	0.329807	0.741546	22495	318	4905 (4638-5155)	2818.5 (1543.75-3805)
Peripheral vascular disease	epha4	age_when_attended_assessment_centre, sex, ethnicity, body_mass_index_bmi, glycated_haemoglobin_hba1c_inst_0, triglycerides, hdl_cholesterol, smoking, alcohol, townsend_deprivation_index_at_recruitment	0.0126309	1.01271	0.0604106	0.209085	0.834382	18496	269	4906 (4637-5152)	2805 (1568-3795)
Peripheral vascular disease	kitlg	age_when_attended_assessment_centre, sex, ethnicity	-0.195851	0.822135	0.0550374	-3.55851	0.000372967	22495	318	4905 (4638-5155)	2818.5 (1543.75-3805)
Peripheral vascular disease	kitlg	age_when_attended_assessment_centre, sex, ethnicity, body_mass_index_bmi, glycated_haemoglobin_hba1c_inst_0, triglycerides, hdl_cholesterol, smoking, alcohol, townsend_deprivation_index_at_recruitment	-0.058822	0.942875	0.0633849	-0.928013	0.353401	18496	269	4906 (4637-5152)	2805 (1568-3795)
Peripheral vascular disease	pklr	age_when_attended_assessment_centre, sex, ethnicity	-0.011275	0.988788	0.0562816	-0.200332	0.841221	22495	318	4905 (4638-5155)	2818.5 (1543.75-3805)
Peripheral vascular disease	pklr	age_when_attended_assessment_centre, sex, ethnicity, body_mass_index_bmi, glycated_haemoglobin_hba1c_inst_0, triglycerides, hdl_cholesterol, smoking, alcohol, townsend_deprivation_index_at_recruitment	-0.0708252	0.931625	0.0625774	-1.1318	0.257718	18496	269	4906 (4637-5152)	2805 (1568-3795)
Peripheral vascular disease	adamts13	age_when_attended_assessment_centre, sex, ethnicity	-0.323282	0.72377	0.0515002	-6.27729	3.44523300365662e-10	22446	318	4905 (4638-5155)	2818.5 (1543.75-3805)
Peripheral vascular disease	adamts13	age_when_attended_assessment_centre, sex, ethnicity, body_mass_index_bmi, glycated_haemoglobin_hba1c_inst_0, triglycerides, hdl_cholesterol, smoking, alcohol, townsend_deprivation_index_at_recruitment	-0.296612	0.743333	0.0567579	-5.22591	1.73295995937518e-07	18456	269	4906 (4637-5152)	2805 (1568-3795)
Peripheral vascular disease	blvrb	age_when_attended_assessment_centre, sex, ethnicity	0.0194244	1.01961	0.0563673	0.344604	0.730392	22495	318	4905 (4638-5155)	2818.5 (1543.75-3805)
Peripheral vascular disease	blvrb	age_when_attended_assessment_centre, sex, ethnicity, body_mass_index_bmi, glycated_haemoglobin_hba1c_inst_0, triglycerides, hdl_cholesterol, smoking, alcohol, townsend_deprivation_index_at_recruitment	-0.0271207	0.973244	0.0625946	-0.433275	0.664815	18496	269	4906 (4637-5152)	2805 (1568-3795)
Peripheral vascular disease	dlk1	age_when_attended_assessment_centre, sex, ethnicity	-0.0906065	0.913377	0.0587384	-1.54254	0.122942	22446	318	4905 (4638-5155)	2818.5 (1543.75-3805)
Peripheral vascular disease	dlk1	age_when_attended_assessment_centre, sex, ethnicity, body_mass_index_bmi, glycated_haemoglobin_hba1c_inst_0, triglycerides, hdl_cholesterol, smoking, alcohol, townsend_deprivation_index_at_recruitment	-0.069509	0.932852	0.0643824	-1.07963	0.280309	18456	269	4906 (4637-5152)	2805 (1568-3795)
Osteoporosis, osteopenia and pathological fracture	akt3	age_when_attended_assessment_centre, sex, ethnicity	-0.142629	0.867076	0.120704	-1.18164	0.23735	23078	74	4910 (4641-5158)	3594 (2688.5-4346.5)
Osteoporosis, osteopenia and pathological fracture	akt3	age_when_attended_assessment_centre, sex, ethnicity, body_mass_index_bmi, glycated_haemoglobin_hba1c_inst_0, triglycerides, hdl_cholesterol, smoking, alcohol, townsend_deprivation_index_at_recruitment	-0.139784	0.869546	0.133478	-1.04724	0.294987	18994	61	4910 (4640.25-5157)	3589 (2824-4400)
Osteoporosis, osteopenia and pathological fracture	atp1b2	age_when_attended_assessment_centre, sex, ethnicity	-0.261546	0.76986	0.127839	-2.0459	0.0407664	23182	74	4910 (4641-5158)	3594 (2688.5-4346.5)
Osteoporosis, osteopenia and pathological fracture	atp1b2	age_when_attended_assessment_centre, sex, ethnicity, body_mass_index_bmi, glycated_haemoglobin_hba1c_inst_0, triglycerides, hdl_cholesterol, smoking, alcohol, townsend_deprivation_index_at_recruitment	-0.287633	0.750036	0.143844	-1.99963	0.0455406	19074	61	4910 (4640.25-5157)	3589 (2824-4400)
Osteoporosis, osteopenia and pathological fracture	atp5po	age_when_attended_assessment_centre, sex, ethnicity	0.107464	1.11345	0.110035	0.97664	0.328747	23182	74	4910 (4641-5158)	3594 (2688.5-4346.5)
Osteoporosis, osteopenia and pathological fracture	atp5po	age_when_attended_assessment_centre, sex, ethnicity, body_mass_index_bmi, glycated_haemoglobin_hba1c_inst_0, triglycerides, hdl_cholesterol, smoking, alcohol, townsend_deprivation_index_at_recruitment	0.144755	1.15576	0.1183	1.22362	0.221095	19074	61	4910 (4640.25-5157)	3589 (2824-4400)
Osteoporosis, osteopenia and pathological fracture	bcl2l15	age_when_attended_assessment_centre, sex, ethnicity	-0.0839464	0.919481	0.128144	-0.655093	0.512408	23182	74	4910 (4641-5158)	3594 (2688.5-4346.5)
Osteoporosis, osteopenia and pathological fracture	bcl2l15	age_when_attended_assessment_centre, sex, ethnicity, body_mass_index_bmi, glycated_haemoglobin_hba1c_inst_0, triglycerides, hdl_cholesterol, smoking, alcohol, townsend_deprivation_index_at_recruitment	-0.0638403	0.938155	0.138262	-0.461734	0.644272	19074	61	4910 (4640.25-5157)	3589 (2824-4400)
Osteoporosis, osteopenia and pathological fracture	cacnb1	age_when_attended_assessment_centre, sex, ethnicity	-0.227054	0.796878	0.135008	-1.68178	0.0926112	23182	74	4910 (4641-5158)	3594 (2688.5-4346.5)
Osteoporosis, osteopenia and pathological fracture	cacnb1	age_when_attended_assessment_centre, sex, ethnicity, body_mass_index_bmi, glycated_haemoglobin_hba1c_inst_0, triglycerides, hdl_cholesterol, smoking, alcohol, townsend_deprivation_index_at_recruitment	-0.229696	0.794775	0.149183	-1.5397	0.123635	19074	61	4910 (4640.25-5157)	3589 (2824-4400)
Osteoporosis, osteopenia and pathological fracture	ccnd2	age_when_attended_assessment_centre, sex, ethnicity	-0.203443	0.815917	0.0899408	-2.26196	0.0236998	23182	74	4910 (4641-5158)	3594 (2688.5-4346.5)
Osteoporosis, osteopenia and pathological fracture	ccnd2	age_when_attended_assessment_centre, sex, ethnicity, body_mass_index_bmi, glycated_haemoglobin_hba1c_inst_0, triglycerides, hdl_cholesterol, smoking, alcohol, townsend_deprivation_index_at_recruitment	-0.194524	0.823227	0.109743	-1.77254	0.0763057	19074	61	4910 (4640.25-5157)	3589 (2824-4400)
Osteoporosis, osteopenia and pathological fracture	cenpf	age_when_attended_assessment_centre, sex, ethnicity	-0.0975403	0.907066	0.123629	-0.788973	0.430128	23182	74	4910 (4641-5158)	3594 (2688.5-4346.5)
Osteoporosis, osteopenia and pathological fracture	cenpf	age_when_attended_assessment_centre, sex, ethnicity, body_mass_index_bmi, glycated_haemoglobin_hba1c_inst_0, triglycerides, hdl_cholesterol, smoking, alcohol, townsend_deprivation_index_at_recruitment	-0.0607258	0.941081	0.137913	-0.440321	0.659705	19074	61	4910 (4640.25-5157)	3589 (2824-4400)
Osteoporosis, osteopenia and pathological fracture	clic5	age_when_attended_assessment_centre, sex, ethnicity	0.00759481	1.00762	0.115809	0.0655804	0.947712	23182	74	4910 (4641-5158)	3594 (2688.5-4346.5)
Osteoporosis, osteopenia and pathological fracture	clic5	age_when_attended_assessment_centre, sex, ethnicity, body_mass_index_bmi, glycated_haemoglobin_hba1c_inst_0, triglycerides, hdl_cholesterol, smoking, alcohol, townsend_deprivation_index_at_recruitment	-0.0123494	0.987727	0.129339	-0.0954813	0.923933	19074	61	4910 (4640.25-5157)	3589 (2824-4400)
Osteoporosis, osteopenia and pathological fracture	cngb3	age_when_attended_assessment_centre, sex, ethnicity	-0.341219	0.710903	0.169052	-2.01842	0.0435476	23182	74	4910 (4641-5158)	3594 (2688.5-4346.5)
Osteoporosis, osteopenia and pathological fracture	cngb3	age_when_attended_assessment_centre, sex, ethnicity, body_mass_index_bmi, glycated_haemoglobin_hba1c_inst_0, triglycerides, hdl_cholesterol, smoking, alcohol, townsend_deprivation_index_at_recruitment	-0.335794	0.71477	0.187306	-1.79275	0.0730121	19074	61	4910 (4640.25-5157)	3589 (2824-4400)
Osteoporosis, osteopenia and pathological fracture	crtap	age_when_attended_assessment_centre, sex, ethnicity	-0.092996	0.911197	0.129956	-0.715599	0.474239	23182	74	4910 (4641-5158)	3594 (2688.5-4346.5)
Osteoporosis, osteopenia and pathological fracture	crtap	age_when_attended_assessment_centre, sex, ethnicity, body_mass_index_bmi, glycated_haemoglobin_hba1c_inst_0, triglycerides, hdl_cholesterol, smoking, alcohol, townsend_deprivation_index_at_recruitment	-0.0764312	0.926417	0.145617	-0.524877	0.599669	19074	61	4910 (4640.25-5157)	3589 (2824-4400)
Osteoporosis, osteopenia and pathological fracture	ctnna1	age_when_attended_assessment_centre, sex, ethnicity	-0.258559	0.772164	0.161489	-1.60109	0.109358	23182	74	4910 (4641-5158)	3594 (2688.5-4346.5)
Osteoporosis, osteopenia and pathological fracture	ctnna1	age_when_attended_assessment_centre, sex, ethnicity, body_mass_index_bmi, glycated_haemoglobin_hba1c_inst_0, triglycerides, hdl_cholesterol, smoking, alcohol, townsend_deprivation_index_at_recruitment	-0.24142	0.785512	0.175501	-1.3756	0.168944	19074	61	4910 (4640.25-5157)	3589 (2824-4400)
Osteoporosis, osteopenia and pathological fracture	edem2	age_when_attended_assessment_centre, sex, ethnicity	-0.357829	0.699193	0.157914	-2.26597	0.0234531	23182	74	4910 (4641-5158)	3594 (2688.5-4346.5)
Osteoporosis, osteopenia and pathological fracture	edem2	age_when_attended_assessment_centre, sex, ethnicity, body_mass_index_bmi, glycated_haemoglobin_hba1c_inst_0, triglycerides, hdl_cholesterol, smoking, alcohol, townsend_deprivation_index_at_recruitment	-0.429257	0.650992	0.182297	-2.35472	0.0185367	19074	61	4910 (4640.25-5157)	3589 (2824-4400)
Osteoporosis, osteopenia and pathological fracture	entpd2	age_when_attended_assessment_centre, sex, ethnicity	0.0721211	1.07479	0.118816	0.606997	0.543853	23182	74	4910 (4641-5158)	3594 (2688.5-4346.5)
Osteoporosis, osteopenia and pathological fracture	entpd2	age_when_attended_assessment_centre, sex, ethnicity, body_mass_index_bmi, glycated_haemoglobin_hba1c_inst_0, triglycerides, hdl_cholesterol, smoking, alcohol, townsend_deprivation_index_at_recruitment	0.181929	1.19953	0.133196	1.36587	0.17198	19074	61	4910 (4640.25-5157)	3589 (2824-4400)
Osteoporosis, osteopenia and pathological fracture	fabp9	age_when_attended_assessment_centre, sex, ethnicity	-0.149532	0.861111	0.12146	-1.23112	0.218277	23182	74	4910 (4641-5158)	3594 (2688.5-4346.5)
Osteoporosis, osteopenia and pathological fracture	fabp9	age_when_attended_assessment_centre, sex, ethnicity, body_mass_index_bmi, glycated_haemoglobin_hba1c_inst_0, triglycerides, hdl_cholesterol, smoking, alcohol, townsend_deprivation_index_at_recruitment	-0.0957981	0.908647	0.135552	-0.706728	0.479735	19074	61	4910 (4640.25-5157)	3589 (2824-4400)
Osteoporosis, osteopenia and pathological fracture	flt3	age_when_attended_assessment_centre, sex, ethnicity	-0.202684	0.816536	0.128775	-1.57394	0.115501	23182	74	4910 (4641-5158)	3594 (2688.5-4346.5)
Osteoporosis, osteopenia and pathological fracture	flt3	age_when_attended_assessment_centre, sex, ethnicity, body_mass_index_bmi, glycated_haemoglobin_hba1c_inst_0, triglycerides, hdl_cholesterol, smoking, alcohol, townsend_deprivation_index_at_recruitment	-0.149421	0.861207	0.139572	-1.07056	0.284366	19074	61	4910 (4640.25-5157)	3589 (2824-4400)
Osteoporosis, osteopenia and pathological fracture	gad2	age_when_attended_assessment_centre, sex, ethnicity	0.0533929	1.05484	0.102798	0.519396	0.603485	23182	74	4910 (4641-5158)	3594 (2688.5-4346.5)
Osteoporosis, osteopenia and pathological fracture	gad2	age_when_attended_assessment_centre, sex, ethnicity, body_mass_index_bmi, glycated_haemoglobin_hba1c_inst_0, triglycerides, hdl_cholesterol, smoking, alcohol, townsend_deprivation_index_at_recruitment	0.0738035	1.0766	0.106851	0.690714	0.489745	19074	61	4910 (4640.25-5157)	3589 (2824-4400)
Osteoporosis, osteopenia and pathological fracture	gadd45b	age_when_attended_assessment_centre, sex, ethnicity	-0.499735	0.606692	0.195266	-2.55925	0.0104899	23182	74	4910 (4641-5158)	3594 (2688.5-4346.5)
Osteoporosis, osteopenia and pathological fracture	gadd45b	age_when_attended_assessment_centre, sex, ethnicity, body_mass_index_bmi, glycated_haemoglobin_hba1c_inst_0, triglycerides, hdl_cholesterol, smoking, alcohol, townsend_deprivation_index_at_recruitment	-0.571785	0.564517	0.220839	-2.58915	0.00962129	19074	61	4910 (4640.25-5157)	3589 (2824-4400)
Osteoporosis, osteopenia and pathological fracture	grin2b	age_when_attended_assessment_centre, sex, ethnicity	-0.321057	0.725382	0.168006	-1.91099	0.0560057	23182	74	4910 (4641-5158)	3594 (2688.5-4346.5)
Osteoporosis, osteopenia and pathological fracture	grin2b	age_when_attended_assessment_centre, sex, ethnicity, body_mass_index_bmi, glycated_haemoglobin_hba1c_inst_0, triglycerides, hdl_cholesterol, smoking, alcohol, townsend_deprivation_index_at_recruitment	-0.222547	0.800477	0.172347	-1.29128	0.196607	19074	61	4910 (4640.25-5157)	3589 (2824-4400)
Osteoporosis, osteopenia and pathological fracture	hsp90b1	age_when_attended_assessment_centre, sex, ethnicity	-0.00269446	0.997309	0.119975	-0.0224586	0.982082	23081	74	4910 (4641-5158)	3594 (2688.5-4346.5)
Osteoporosis, osteopenia and pathological fracture	hsp90b1	age_when_attended_assessment_centre, sex, ethnicity, body_mass_index_bmi, glycated_haemoglobin_hba1c_inst_0, triglycerides, hdl_cholesterol, smoking, alcohol, townsend_deprivation_index_at_recruitment	-0.0859474	0.917643	0.151908	-0.565785	0.57154	18990	61	4910 (4640.25-5157)	3589 (2824-4400)
Osteoporosis, osteopenia and pathological fracture	id4	age_when_attended_assessment_centre, sex, ethnicity	-0.283281	0.753308	0.161872	-1.75003	0.0801134	23182	74	4910 (4641-5158)	3594 (2688.5-4346.5)
Osteoporosis, osteopenia and pathological fracture	id4	age_when_attended_assessment_centre, sex, ethnicity, body_mass_index_bmi, glycated_haemoglobin_hba1c_inst_0, triglycerides, hdl_cholesterol, smoking, alcohol, townsend_deprivation_index_at_recruitment	-0.237595	0.788522	0.171077	-1.38882	0.164887	19074	61	4910 (4640.25-5157)	3589 (2824-4400)
Osteoporosis, osteopenia and pathological fracture	igdcc3	age_when_attended_assessment_centre, sex, ethnicity	-0.502606	0.604952	0.190448	-2.63907	0.00831329	23182	74	4910 (4641-5158)	3594 (2688.5-4346.5)
Osteoporosis, osteopenia and pathological fracture	igdcc3	age_when_attended_assessment_centre, sex, ethnicity, body_mass_index_bmi, glycated_haemoglobin_hba1c_inst_0, triglycerides, hdl_cholesterol, smoking, alcohol, townsend_deprivation_index_at_recruitment	-0.462738	0.629558	0.208033	-2.22435	0.0261248	19074	61	4910 (4640.25-5157)	3589 (2824-4400)
Osteoporosis, osteopenia and pathological fracture	jchain	age_when_attended_assessment_centre, sex, ethnicity	0.0690176	1.07146	0.115856	0.59572	0.551362	23182	74	4910 (4641-5158)	3594 (2688.5-4346.5)
Osteoporosis, osteopenia and pathological fracture	jchain	age_when_attended_assessment_centre, sex, ethnicity, body_mass_index_bmi, glycated_haemoglobin_hba1c_inst_0, triglycerides, hdl_cholesterol, smoking, alcohol, townsend_deprivation_index_at_recruitment	-0.0763684	0.926475	0.127419	-0.59935	0.54894	19074	61	4910 (4640.25-5157)	3589 (2824-4400)
Osteoporosis, osteopenia and pathological fracture	klhl41	age_when_attended_assessment_centre, sex, ethnicity	-0.255308	0.774678	0.149793	-1.7044	0.0883056	23182	74	4910 (4641-5158)	3594 (2688.5-4346.5)
Osteoporosis, osteopenia and pathological fracture	klhl41	age_when_attended_assessment_centre, sex, ethnicity, body_mass_index_bmi, glycated_haemoglobin_hba1c_inst_0, triglycerides, hdl_cholesterol, smoking, alcohol, townsend_deprivation_index_at_recruitment	-0.258809	0.77197	0.164417	-1.5741	0.115463	19074	61	4910 (4640.25-5157)	3589 (2824-4400)
Osteoporosis, osteopenia and pathological fracture	krt14	age_when_attended_assessment_centre, sex, ethnicity	0.0758016	1.07875	0.105689	0.717212	0.473243	22464	74	4910 (4641-5158)	3594 (2688.5-4346.5)
Osteoporosis, osteopenia and pathological fracture	krt14	age_when_attended_assessment_centre, sex, ethnicity, body_mass_index_bmi, glycated_haemoglobin_hba1c_inst_0, triglycerides, hdl_cholesterol, smoking, alcohol, townsend_deprivation_index_at_recruitment	0.0931974	1.09768	0.114075	0.816986	0.413936	18479	61	4910 (4640.25-5157)	3589 (2824-4400)
Osteoporosis, osteopenia and pathological fracture	lrig3	age_when_attended_assessment_centre, sex, ethnicity	-0.0330703	0.967471	0.123579	-0.267604	0.789004	23110	74	4910 (4641-5158)	3594 (2688.5-4346.5)
Osteoporosis, osteopenia and pathological fracture	lrig3	age_when_attended_assessment_centre, sex, ethnicity, body_mass_index_bmi, glycated_haemoglobin_hba1c_inst_0, triglycerides, hdl_cholesterol, smoking, alcohol, townsend_deprivation_index_at_recruitment	-0.0888041	0.915025	0.145701	-0.609497	0.542195	19017	61	4910 (4640.25-5157)	3589 (2824-4400)
Osteoporosis, osteopenia and pathological fracture	ltbp3	age_when_attended_assessment_centre, sex, ethnicity	0.0735435	1.07632	0.114306	0.643394	0.519968	23182	74	4910 (4641-5158)	3594 (2688.5-4346.5)
Osteoporosis, osteopenia and pathological fracture	ltbp3	age_when_attended_assessment_centre, sex, ethnicity, body_mass_index_bmi, glycated_haemoglobin_hba1c_inst_0, triglycerides, hdl_cholesterol, smoking, alcohol, townsend_deprivation_index_at_recruitment	-0.00949737	0.990548	0.138073	-0.0687851	0.945161	19074	61	4910 (4640.25-5157)	3589 (2824-4400)
Osteoporosis, osteopenia and pathological fracture	lyzl2	age_when_attended_assessment_centre, sex, ethnicity	-0.239736	0.786835	0.147991	-1.61994	0.105244	23182	74	4910 (4641-5158)	3594 (2688.5-4346.5)
Osteoporosis, osteopenia and pathological fracture	lyzl2	age_when_attended_assessment_centre, sex, ethnicity, body_mass_index_bmi, glycated_haemoglobin_hba1c_inst_0, triglycerides, hdl_cholesterol, smoking, alcohol, townsend_deprivation_index_at_recruitment	-0.237336	0.788726	0.164943	-1.4389	0.150179	19074	61	4910 (4640.25-5157)	3589 (2824-4400)
Osteoporosis, osteopenia and pathological fracture	mamdc4	age_when_attended_assessment_centre, sex, ethnicity	0.0210963	1.02132	0.120182	0.175537	0.860658	23182	74	4910 (4641-5158)	3594 (2688.5-4346.5)
Osteoporosis, osteopenia and pathological fracture	mamdc4	age_when_attended_assessment_centre, sex, ethnicity, body_mass_index_bmi, glycated_haemoglobin_hba1c_inst_0, triglycerides, hdl_cholesterol, smoking, alcohol, townsend_deprivation_index_at_recruitment	0.111033	1.11743	0.141441	0.785019	0.432443	19074	61	4910 (4640.25-5157)	3589 (2824-4400)
Osteoporosis, osteopenia and pathological fracture	myh7b	age_when_attended_assessment_centre, sex, ethnicity	-0.2704	0.763074	0.146468	-1.84614	0.0648719	23182	74	4910 (4641-5158)	3594 (2688.5-4346.5)
Osteoporosis, osteopenia and pathological fracture	myh7b	age_when_attended_assessment_centre, sex, ethnicity, body_mass_index_bmi, glycated_haemoglobin_hba1c_inst_0, triglycerides, hdl_cholesterol, smoking, alcohol, townsend_deprivation_index_at_recruitment	-0.291145	0.747407	0.162918	-1.78707	0.0739261	19074	61	4910 (4640.25-5157)	3589 (2824-4400)
Osteoporosis, osteopenia and pathological fracture	nup50	age_when_attended_assessment_centre, sex, ethnicity	-0.17773	0.837168	0.146558	-1.21269	0.225247	23182	74	4910 (4641-5158)	3594 (2688.5-4346.5)
Osteoporosis, osteopenia and pathological fracture	nup50	age_when_attended_assessment_centre, sex, ethnicity, body_mass_index_bmi, glycated_haemoglobin_hba1c_inst_0, triglycerides, hdl_cholesterol, smoking, alcohol, townsend_deprivation_index_at_recruitment	-0.190254	0.826749	0.164547	-1.15623	0.247588	19074	61	4910 (4640.25-5157)	3589 (2824-4400)
Osteoporosis, osteopenia and pathological fracture	padi2	age_when_attended_assessment_centre, sex, ethnicity	-0.0071406	0.992885	0.11842	-0.0602991	0.951917	23182	74	4910 (4641-5158)	3594 (2688.5-4346.5)
Osteoporosis, osteopenia and pathological fracture	padi2	age_when_attended_assessment_centre, sex, ethnicity, body_mass_index_bmi, glycated_haemoglobin_hba1c_inst_0, triglycerides, hdl_cholesterol, smoking, alcohol, townsend_deprivation_index_at_recruitment	0.0535027	1.05496	0.124611	0.429359	0.667662	19074	61	4910 (4640.25-5157)	3589 (2824-4400)
Osteoporosis, osteopenia and pathological fracture	parp1	age_when_attended_assessment_centre, sex, ethnicity	-0.171406	0.842479	0.138351	-1.23892	0.215375	23182	74	4910 (4641-5158)	3594 (2688.5-4346.5)
Osteoporosis, osteopenia and pathological fracture	parp1	age_when_attended_assessment_centre, sex, ethnicity, body_mass_index_bmi, glycated_haemoglobin_hba1c_inst_0, triglycerides, hdl_cholesterol, smoking, alcohol, townsend_deprivation_index_at_recruitment	-0.174344	0.840008	0.16164	-1.07859	0.280771	19074	61	4910 (4640.25-5157)	3589 (2824-4400)
Osteoporosis, osteopenia and pathological fracture	ppt1	age_when_attended_assessment_centre, sex, ethnicity	-0.0951235	0.909261	0.132949	-0.715489	0.474307	23182	74	4910 (4641-5158)	3594 (2688.5-4346.5)
Osteoporosis, osteopenia and pathological fracture	ppt1	age_when_attended_assessment_centre, sex, ethnicity, body_mass_index_bmi, glycated_haemoglobin_hba1c_inst_0, triglycerides, hdl_cholesterol, smoking, alcohol, townsend_deprivation_index_at_recruitment	-0.0483944	0.952758	0.141532	-0.341932	0.732402	19074	61	4910 (4640.25-5157)	3589 (2824-4400)
Osteoporosis, osteopenia and pathological fracture	prc1	age_when_attended_assessment_centre, sex, ethnicity	-0.170414	0.843315	0.168393	-1.01201	0.311535	23182	74	4910 (4641-5158)	3594 (2688.5-4346.5)
Osteoporosis, osteopenia and pathological fracture	prc1	age_when_attended_assessment_centre, sex, ethnicity, body_mass_index_bmi, glycated_haemoglobin_hba1c_inst_0, triglycerides, hdl_cholesterol, smoking, alcohol, townsend_deprivation_index_at_recruitment	-0.228056	0.79608	0.209161	-1.09034	0.275563	19074	61	4910 (4640.25-5157)	3589 (2824-4400)
Osteoporosis, osteopenia and pathological fracture	ptp4a3	age_when_attended_assessment_centre, sex, ethnicity	-0.0312583	0.969225	0.119985	-0.260519	0.794464	23182	74	4910 (4641-5158)	3594 (2688.5-4346.5)
Osteoporosis, osteopenia and pathological fracture	ptp4a3	age_when_attended_assessment_centre, sex, ethnicity, body_mass_index_bmi, glycated_haemoglobin_hba1c_inst_0, triglycerides, hdl_cholesterol, smoking, alcohol, townsend_deprivation_index_at_recruitment	0.0142482	1.01435	0.128663	0.110741	0.911822	19074	61	4910 (4640.25-5157)	3589 (2824-4400)
Osteoporosis, osteopenia and pathological fracture	pxn	age_when_attended_assessment_centre, sex, ethnicity	-0.0553008	0.9462	0.123993	-0.446001	0.655596	23182	74	4910 (4641-5158)	3594 (2688.5-4346.5)
Osteoporosis, osteopenia and pathological fracture	pxn	age_when_attended_assessment_centre, sex, ethnicity, body_mass_index_bmi, glycated_haemoglobin_hba1c_inst_0, triglycerides, hdl_cholesterol, smoking, alcohol, townsend_deprivation_index_at_recruitment	-0.0378897	0.962819	0.143115	-0.264749	0.791203	19074	61	4910 (4640.25-5157)	3589 (2824-4400)
Osteoporosis, osteopenia and pathological fracture	rab44	age_when_attended_assessment_centre, sex, ethnicity	-0.139092	0.870148	0.151147	-0.920242	0.357446	23182	74	4910 (4641-5158)	3594 (2688.5-4346.5)
Osteoporosis, osteopenia and pathological fracture	rab44	age_when_attended_assessment_centre, sex, ethnicity, body_mass_index_bmi, glycated_haemoglobin_hba1c_inst_0, triglycerides, hdl_cholesterol, smoking, alcohol, townsend_deprivation_index_at_recruitment	-0.0434934	0.957439	0.151437	-0.287204	0.773956	19074	61	4910 (4640.25-5157)	3589 (2824-4400)
Osteoporosis, osteopenia and pathological fracture	rap1a	age_when_attended_assessment_centre, sex, ethnicity	-0.175397	0.839124	0.14812	-1.18416	0.236352	23182	74	4910 (4641-5158)	3594 (2688.5-4346.5)
Osteoporosis, osteopenia and pathological fracture	rap1a	age_when_attended_assessment_centre, sex, ethnicity, body_mass_index_bmi, glycated_haemoglobin_hba1c_inst_0, triglycerides, hdl_cholesterol, smoking, alcohol, townsend_deprivation_index_at_recruitment	-0.174803	0.839623	0.162208	-1.07765	0.281191	19074	61	4910 (4640.25-5157)	3589 (2824-4400)
Osteoporosis, osteopenia and pathological fracture	rasgrf1	age_when_attended_assessment_centre, sex, ethnicity	0.0964334	1.10124	0.105405	0.914882	0.360254	23182	74	4910 (4641-5158)	3594 (2688.5-4346.5)
Osteoporosis, osteopenia and pathological fracture	rasgrf1	age_when_attended_assessment_centre, sex, ethnicity, body_mass_index_bmi, glycated_haemoglobin_hba1c_inst_0, triglycerides, hdl_cholesterol, smoking, alcohol, townsend_deprivation_index_at_recruitment	0.12371	1.13169	0.110323	1.12135	0.262141	19074	61	4910 (4640.25-5157)	3589 (2824-4400)
Osteoporosis, osteopenia and pathological fracture	rictor	age_when_attended_assessment_centre, sex, ethnicity	0.0750777	1.07797	0.0990153	0.758243	0.448306	23182	74	4910 (4641-5158)	3594 (2688.5-4346.5)
Osteoporosis, osteopenia and pathological fracture	rictor	age_when_attended_assessment_centre, sex, ethnicity, body_mass_index_bmi, glycated_haemoglobin_hba1c_inst_0, triglycerides, hdl_cholesterol, smoking, alcohol, townsend_deprivation_index_at_recruitment	0.13516	1.14472	0.0974212	1.38738	0.165327	19074	61	4910 (4640.25-5157)	3589 (2824-4400)
Osteoporosis, osteopenia and pathological fracture	rnf31	age_when_attended_assessment_centre, sex, ethnicity	-0.166434	0.846679	0.142757	-1.16586	0.243672	23182	74	4910 (4641-5158)	3594 (2688.5-4346.5)
Osteoporosis, osteopenia and pathological fracture	rnf31	age_when_attended_assessment_centre, sex, ethnicity, body_mass_index_bmi, glycated_haemoglobin_hba1c_inst_0, triglycerides, hdl_cholesterol, smoking, alcohol, townsend_deprivation_index_at_recruitment	-0.260932	0.770333	0.166802	-1.56433	0.11774	19074	61	4910 (4640.25-5157)	3589 (2824-4400)
Osteoporosis, osteopenia and pathological fracture	sh3gl3	age_when_attended_assessment_centre, sex, ethnicity	-0.0620762	0.939811	0.111941	-0.554543	0.579207	23131	74	4910 (4641-5158)	3594 (2688.5-4346.5)
Osteoporosis, osteopenia and pathological fracture	sh3gl3	age_when_attended_assessment_centre, sex, ethnicity, body_mass_index_bmi, glycated_haemoglobin_hba1c_inst_0, triglycerides, hdl_cholesterol, smoking, alcohol, townsend_deprivation_index_at_recruitment	-0.0168494	0.983292	0.128315	-0.131313	0.895528	19027	61	4910 (4640.25-5157)	3589 (2824-4400)
Osteoporosis, osteopenia and pathological fracture	slit2	age_when_attended_assessment_centre, sex, ethnicity	-0.17141	0.842476	0.127211	-1.34744	0.177837	23182	74	4910 (4641-5158)	3594 (2688.5-4346.5)
Osteoporosis, osteopenia and pathological fracture	slit2	age_when_attended_assessment_centre, sex, ethnicity, body_mass_index_bmi, glycated_haemoglobin_hba1c_inst_0, triglycerides, hdl_cholesterol, smoking, alcohol, townsend_deprivation_index_at_recruitment	-0.220704	0.801954	0.140459	-1.5713	0.116114	19074	61	4910 (4640.25-5157)	3589 (2824-4400)
Osteoporosis, osteopenia and pathological fracture	smarca2	age_when_attended_assessment_centre, sex, ethnicity	-0.206264	0.813618	0.126404	-1.63178	0.102725	23182	74	4910 (4641-5158)	3594 (2688.5-4346.5)
Osteoporosis, osteopenia and pathological fracture	smarca2	age_when_attended_assessment_centre, sex, ethnicity, body_mass_index_bmi, glycated_haemoglobin_hba1c_inst_0, triglycerides, hdl_cholesterol, smoking, alcohol, townsend_deprivation_index_at_recruitment	-0.189153	0.82766	0.139648	-1.3545	0.175576	19074	61	4910 (4640.25-5157)	3589 (2824-4400)
Osteoporosis, osteopenia and pathological fracture	tigit	age_when_attended_assessment_centre, sex, ethnicity	-0.0397308	0.961048	0.119494	-0.332493	0.739517	23182	74	4910 (4641-5158)	3594 (2688.5-4346.5)
Osteoporosis, osteopenia and pathological fracture	tigit	age_when_attended_assessment_centre, sex, ethnicity, body_mass_index_bmi, glycated_haemoglobin_hba1c_inst_0, triglycerides, hdl_cholesterol, smoking, alcohol, townsend_deprivation_index_at_recruitment	-0.0408287	0.959994	0.132961	-0.307072	0.758788	19074	61	4910 (4640.25-5157)	3589 (2824-4400)
Osteoporosis, osteopenia and pathological fracture	acp6	age_when_attended_assessment_centre, sex, ethnicity	0.175352	1.19167	0.129092	1.35835	0.174353	23182	74	4910 (4641-5158)	3594 (2688.5-4346.5)
Osteoporosis, osteopenia and pathological fracture	acp6	age_when_attended_assessment_centre, sex, ethnicity, body_mass_index_bmi, glycated_haemoglobin_hba1c_inst_0, triglycerides, hdl_cholesterol, smoking, alcohol, townsend_deprivation_index_at_recruitment	0.166509	1.18117	0.143151	1.16317	0.24476	19074	61	4910 (4640.25-5157)	3589 (2824-4400)
Osteoporosis, osteopenia and pathological fracture	acvrl1	age_when_attended_assessment_centre, sex, ethnicity	0.241303	1.27291	0.113137	2.13283	0.0329386	23132	74	4910 (4641-5158)	3594 (2688.5-4346.5)
Osteoporosis, osteopenia and pathological fracture	acvrl1	age_when_attended_assessment_centre, sex, ethnicity, body_mass_index_bmi, glycated_haemoglobin_hba1c_inst_0, triglycerides, hdl_cholesterol, smoking, alcohol, townsend_deprivation_index_at_recruitment	0.171547	1.18714	0.130994	1.30958	0.190339	19042	61	4910 (4640.25-5157)	3589 (2824-4400)
Osteoporosis, osteopenia and pathological fracture	ada	age_when_attended_assessment_centre, sex, ethnicity	-0.100917	0.904008	0.124469	-0.810779	0.417492	23182	74	4910 (4641-5158)	3594 (2688.5-4346.5)
Osteoporosis, osteopenia and pathological fracture	ada	age_when_attended_assessment_centre, sex, ethnicity, body_mass_index_bmi, glycated_haemoglobin_hba1c_inst_0, triglycerides, hdl_cholesterol, smoking, alcohol, townsend_deprivation_index_at_recruitment	-0.00632299	0.993697	0.13149	-0.0480871	0.961647	19074	61	4910 (4640.25-5157)	3589 (2824-4400)
Osteoporosis, osteopenia and pathological fracture	adam22	age_when_attended_assessment_centre, sex, ethnicity	-0.355909	0.700536	0.116852	-3.04582	0.00232049	23182	74	4910 (4641-5158)	3594 (2688.5-4346.5)
Osteoporosis, osteopenia and pathological fracture	adam22	age_when_attended_assessment_centre, sex, ethnicity, body_mass_index_bmi, glycated_haemoglobin_hba1c_inst_0, triglycerides, hdl_cholesterol, smoking, alcohol, townsend_deprivation_index_at_recruitment	-0.210615	0.810086	0.131577	-1.6007	0.109444	19074	61	4910 (4640.25-5157)	3589 (2824-4400)
Osteoporosis, osteopenia and pathological fracture	adamts1	age_when_attended_assessment_centre, sex, ethnicity	0.0201203	1.02032	0.114623	0.175535	0.860659	23182	74	4910 (4641-5158)	3594 (2688.5-4346.5)
Osteoporosis, osteopenia and pathological fracture	adamts1	age_when_attended_assessment_centre, sex, ethnicity, body_mass_index_bmi, glycated_haemoglobin_hba1c_inst_0, triglycerides, hdl_cholesterol, smoking, alcohol, townsend_deprivation_index_at_recruitment	-0.00344962	0.996556	0.132462	-0.0260424	0.979224	19074	61	4910 (4640.25-5157)	3589 (2824-4400)
Osteoporosis, osteopenia and pathological fracture	adamts15	age_when_attended_assessment_centre, sex, ethnicity	0.121995	1.12975	0.123558	0.987351	0.32347	23182	74	4910 (4641-5158)	3594 (2688.5-4346.5)
Osteoporosis, osteopenia and pathological fracture	adamts15	age_when_attended_assessment_centre, sex, ethnicity, body_mass_index_bmi, glycated_haemoglobin_hba1c_inst_0, triglycerides, hdl_cholesterol, smoking, alcohol, townsend_deprivation_index_at_recruitment	0.140129	1.15042	0.159526	0.878406	0.379723	19074	61	4910 (4640.25-5157)	3589 (2824-4400)
Osteoporosis, osteopenia and pathological fracture	adgrb3	age_when_attended_assessment_centre, sex, ethnicity	-0.277142	0.757947	0.121211	-2.28644	0.0222288	23132	74	4910 (4641-5158)	3594 (2688.5-4346.5)
Osteoporosis, osteopenia and pathological fracture	adgrb3	age_when_attended_assessment_centre, sex, ethnicity, body_mass_index_bmi, glycated_haemoglobin_hba1c_inst_0, triglycerides, hdl_cholesterol, smoking, alcohol, townsend_deprivation_index_at_recruitment	-0.214079	0.807285	0.133814	-1.59983	0.109637	19042	61	4910 (4640.25-5157)	3589 (2824-4400)
Osteoporosis, osteopenia and pathological fracture	adm	age_when_attended_assessment_centre, sex, ethnicity	0.509819	1.66499	0.132583	3.84529	0.000120409	23182	74	4910 (4641-5158)	3594 (2688.5-4346.5)
Osteoporosis, osteopenia and pathological fracture	adm	age_when_attended_assessment_centre, sex, ethnicity, body_mass_index_bmi, glycated_haemoglobin_hba1c_inst_0, triglycerides, hdl_cholesterol, smoking, alcohol, townsend_deprivation_index_at_recruitment	0.615803	1.85114	0.165902	3.71184	0.000205757	19074	61	4910 (4640.25-5157)	3589 (2824-4400)
Osteoporosis, osteopenia and pathological fracture	ahnak	age_when_attended_assessment_centre, sex, ethnicity	-0.0427014	0.958197	0.124909	-0.34186	0.732456	23182	74	4910 (4641-5158)	3594 (2688.5-4346.5)
Osteoporosis, osteopenia and pathological fracture	ahnak	age_when_attended_assessment_centre, sex, ethnicity, body_mass_index_bmi, glycated_haemoglobin_hba1c_inst_0, triglycerides, hdl_cholesterol, smoking, alcohol, townsend_deprivation_index_at_recruitment	-0.0706615	0.931777	0.143438	-0.492628	0.622276	19074	61	4910 (4640.25-5157)	3589 (2824-4400)
Osteoporosis, osteopenia and pathological fracture	aif1l	age_when_attended_assessment_centre, sex, ethnicity	-0.0677093	0.934532	0.132656	-0.510412	0.609763	23182	74	4910 (4641-5158)	3594 (2688.5-4346.5)
Osteoporosis, osteopenia and pathological fracture	aif1l	age_when_attended_assessment_centre, sex, ethnicity, body_mass_index_bmi, glycated_haemoglobin_hba1c_inst_0, triglycerides, hdl_cholesterol, smoking, alcohol, townsend_deprivation_index_at_recruitment	-0.110944	0.894989	0.152304	-0.728436	0.466347	19074	61	4910 (4640.25-5157)	3589 (2824-4400)
Osteoporosis, osteopenia and pathological fracture	ampd3	age_when_attended_assessment_centre, sex, ethnicity	-0.0695395	0.932823	0.118696	-0.585859	0.55797	23182	74	4910 (4641-5158)	3594 (2688.5-4346.5)
Osteoporosis, osteopenia and pathological fracture	ampd3	age_when_attended_assessment_centre, sex, ethnicity, body_mass_index_bmi, glycated_haemoglobin_hba1c_inst_0, triglycerides, hdl_cholesterol, smoking, alcohol, townsend_deprivation_index_at_recruitment	-0.13744	0.871586	0.134221	-1.02398	0.305843	19074	61	4910 (4640.25-5157)	3589 (2824-4400)
Osteoporosis, osteopenia and pathological fracture	angpt2	age_when_attended_assessment_centre, sex, ethnicity	0.318899	1.37561	0.110492	2.88618	0.00389953	23182	74	4910 (4641-5158)	3594 (2688.5-4346.5)
Osteoporosis, osteopenia and pathological fracture	angpt2	age_when_attended_assessment_centre, sex, ethnicity, body_mass_index_bmi, glycated_haemoglobin_hba1c_inst_0, triglycerides, hdl_cholesterol, smoking, alcohol, townsend_deprivation_index_at_recruitment	0.205997	1.22875	0.128773	1.59969	0.109667	19074	61	4910 (4640.25-5157)	3589 (2824-4400)
Osteoporosis, osteopenia and pathological fracture	apbb1ip	age_when_attended_assessment_centre, sex, ethnicity	-0.175865	0.838731	0.133316	-1.31916	0.187115	23182	74	4910 (4641-5158)	3594 (2688.5-4346.5)
Osteoporosis, osteopenia and pathological fracture	apbb1ip	age_when_attended_assessment_centre, sex, ethnicity, body_mass_index_bmi, glycated_haemoglobin_hba1c_inst_0, triglycerides, hdl_cholesterol, smoking, alcohol, townsend_deprivation_index_at_recruitment	-0.139678	0.869638	0.154751	-0.9026	0.366738	19074	61	4910 (4640.25-5157)	3589 (2824-4400)
Osteoporosis, osteopenia and pathological fracture	arhgap30	age_when_attended_assessment_centre, sex, ethnicity	-0.471655	0.623969	0.197177	-2.39203	0.0167554	23182	74	4910 (4641-5158)	3594 (2688.5-4346.5)
Osteoporosis, osteopenia and pathological fracture	arhgap30	age_when_attended_assessment_centre, sex, ethnicity, body_mass_index_bmi, glycated_haemoglobin_hba1c_inst_0, triglycerides, hdl_cholesterol, smoking, alcohol, townsend_deprivation_index_at_recruitment	-0.373613	0.688243	0.208961	-1.78795	0.073784	19074	61	4910 (4640.25-5157)	3589 (2824-4400)
Osteoporosis, osteopenia and pathological fracture	atraid	age_when_attended_assessment_centre, sex, ethnicity	0.115109	1.122	0.0659152	1.74633	0.0807544	23182	74	4910 (4641-5158)	3594 (2688.5-4346.5)
Osteoporosis, osteopenia and pathological fracture	atraid	age_when_attended_assessment_centre, sex, ethnicity, body_mass_index_bmi, glycated_haemoglobin_hba1c_inst_0, triglycerides, hdl_cholesterol, smoking, alcohol, townsend_deprivation_index_at_recruitment	0.128684	1.13733	0.0674637	1.90746	0.0564612	19074	61	4910 (4640.25-5157)	3589 (2824-4400)
Osteoporosis, osteopenia and pathological fracture	bag3	age_when_attended_assessment_centre, sex, ethnicity	-0.209591	0.810916	0.0912621	-2.29658	0.0216429	23132	74	4910 (4641-5158)	3594 (2688.5-4346.5)
Osteoporosis, osteopenia and pathological fracture	bag3	age_when_attended_assessment_centre, sex, ethnicity, body_mass_index_bmi, glycated_haemoglobin_hba1c_inst_0, triglycerides, hdl_cholesterol, smoking, alcohol, townsend_deprivation_index_at_recruitment	-0.108863	0.896853	0.109239	-0.996558	0.318979	19042	61	4910 (4640.25-5157)	3589 (2824-4400)
Osteoporosis, osteopenia and pathological fracture	blnk	age_when_attended_assessment_centre, sex, ethnicity	0.00698876	1.00701	0.116087	0.0602027	0.951994	23182	74	4910 (4641-5158)	3594 (2688.5-4346.5)
Osteoporosis, osteopenia and pathological fracture	blnk	age_when_attended_assessment_centre, sex, ethnicity, body_mass_index_bmi, glycated_haemoglobin_hba1c_inst_0, triglycerides, hdl_cholesterol, smoking, alcohol, townsend_deprivation_index_at_recruitment	-0.0524464	0.948905	0.137764	-0.380698	0.703428	19074	61	4910 (4640.25-5157)	3589 (2824-4400)
Osteoporosis, osteopenia and pathological fracture	bmp6	age_when_attended_assessment_centre, sex, ethnicity	-0.0615593	0.940297	0.117426	-0.52424	0.600112	23182	74	4910 (4641-5158)	3594 (2688.5-4346.5)
Osteoporosis, osteopenia and pathological fracture	bmp6	age_when_attended_assessment_centre, sex, ethnicity, body_mass_index_bmi, glycated_haemoglobin_hba1c_inst_0, triglycerides, hdl_cholesterol, smoking, alcohol, townsend_deprivation_index_at_recruitment	-0.022663	0.977592	0.13512	-0.167725	0.8668	19074	61	4910 (4640.25-5157)	3589 (2824-4400)
Osteoporosis, osteopenia and pathological fracture	bpifa2	age_when_attended_assessment_centre, sex, ethnicity	-0.079966	0.923148	0.122217	-0.654297	0.512921	22357	72	4910 (4641-5158)	3594 (2688.5-4346.5)
Osteoporosis, osteopenia and pathological fracture	bpifa2	age_when_attended_assessment_centre, sex, ethnicity, body_mass_index_bmi, glycated_haemoglobin_hba1c_inst_0, triglycerides, hdl_cholesterol, smoking, alcohol, townsend_deprivation_index_at_recruitment	-0.0427472	0.958154	0.141547	-0.302	0.762652	18389	59	4910 (4640.25-5157)	3589 (2824-4400)
Osteoporosis, osteopenia and pathological fracture	bsg	age_when_attended_assessment_centre, sex, ethnicity	0.133243	1.14253	0.122991	1.08336	0.27865	23134	74	4910 (4641-5158)	3594 (2688.5-4346.5)
Osteoporosis, osteopenia and pathological fracture	bsg	age_when_attended_assessment_centre, sex, ethnicity, body_mass_index_bmi, glycated_haemoglobin_hba1c_inst_0, triglycerides, hdl_cholesterol, smoking, alcohol, townsend_deprivation_index_at_recruitment	0.159454	1.17287	0.136519	1.168	0.242808	19029	61	4910 (4640.25-5157)	3589 (2824-4400)
Osteoporosis, osteopenia and pathological fracture	btn3a2	age_when_attended_assessment_centre, sex, ethnicity	-0.0515578	0.949749	0.119017	-0.433195	0.664873	23182	74	4910 (4641-5158)	3594 (2688.5-4346.5)
Osteoporosis, osteopenia and pathological fracture	btn3a2	age_when_attended_assessment_centre, sex, ethnicity, body_mass_index_bmi, glycated_haemoglobin_hba1c_inst_0, triglycerides, hdl_cholesterol, smoking, alcohol, townsend_deprivation_index_at_recruitment	0.000693716	1.00069	0.119068	0.00582619	0.995351	19074	61	4910 (4640.25-5157)	3589 (2824-4400)
Osteoporosis, osteopenia and pathological fracture	c1qa	age_when_attended_assessment_centre, sex, ethnicity	0.0024204	1.00242	0.122576	0.0197461	0.984246	23096	74	4910 (4641-5158)	3594 (2688.5-4346.5)
Osteoporosis, osteopenia and pathological fracture	c1qa	age_when_attended_assessment_centre, sex, ethnicity, body_mass_index_bmi, glycated_haemoglobin_hba1c_inst_0, triglycerides, hdl_cholesterol, smoking, alcohol, townsend_deprivation_index_at_recruitment	0.00278434	1.00279	0.135085	0.0206118	0.983555	18996	61	4910 (4640.25-5157)	3589 (2824-4400)
Osteoporosis, osteopenia and pathological fracture	c1qtnf6	age_when_attended_assessment_centre, sex, ethnicity	-0.0981065	0.906552	0.126606	-0.774896	0.438401	23182	74	4910 (4641-5158)	3594 (2688.5-4346.5)
Osteoporosis, osteopenia and pathological fracture	c1qtnf6	age_when_attended_assessment_centre, sex, ethnicity, body_mass_index_bmi, glycated_haemoglobin_hba1c_inst_0, triglycerides, hdl_cholesterol, smoking, alcohol, townsend_deprivation_index_at_recruitment	-0.0446116	0.956369	0.133756	-0.33353	0.738734	19074	61	4910 (4640.25-5157)	3589 (2824-4400)
Osteoporosis, osteopenia and pathological fracture	ca12	age_when_attended_assessment_centre, sex, ethnicity	-0.00349901	0.996507	0.119755	-0.0292182	0.976691	23182	74	4910 (4641-5158)	3594 (2688.5-4346.5)
Osteoporosis, osteopenia and pathological fracture	ca12	age_when_attended_assessment_centre, sex, ethnicity, body_mass_index_bmi, glycated_haemoglobin_hba1c_inst_0, triglycerides, hdl_cholesterol, smoking, alcohol, townsend_deprivation_index_at_recruitment	0.0312375	1.03173	0.131122	0.238232	0.811701	19074	61	4910 (4640.25-5157)	3589 (2824-4400)
Osteoporosis, osteopenia and pathological fracture	ccar2	age_when_attended_assessment_centre, sex, ethnicity	-0.323627	0.72352	0.179535	-1.80258	0.0714541	23182	74	4910 (4641-5158)	3594 (2688.5-4346.5)
Osteoporosis, osteopenia and pathological fracture	ccar2	age_when_attended_assessment_centre, sex, ethnicity, body_mass_index_bmi, glycated_haemoglobin_hba1c_inst_0, triglycerides, hdl_cholesterol, smoking, alcohol, townsend_deprivation_index_at_recruitment	-0.214417	0.807012	0.182136	-1.17724	0.2391	19074	61	4910 (4640.25-5157)	3589 (2824-4400)
Osteoporosis, osteopenia and pathological fracture	ccer2	age_when_attended_assessment_centre, sex, ethnicity	-0.231257	0.793536	0.124444	-1.85832	0.0631238	23182	74	4910 (4641-5158)	3594 (2688.5-4346.5)
Osteoporosis, osteopenia and pathological fracture	ccer2	age_when_attended_assessment_centre, sex, ethnicity, body_mass_index_bmi, glycated_haemoglobin_hba1c_inst_0, triglycerides, hdl_cholesterol, smoking, alcohol, townsend_deprivation_index_at_recruitment	-0.12661	0.881077	0.13466	-0.940225	0.347102	19074	61	4910 (4640.25-5157)	3589 (2824-4400)
Osteoporosis, osteopenia and pathological fracture	ccl25	age_when_attended_assessment_centre, sex, ethnicity	0.173709	1.18971	0.121594	1.42859	0.153122	23182	74	4910 (4641-5158)	3594 (2688.5-4346.5)
Osteoporosis, osteopenia and pathological fracture	ccl25	age_when_attended_assessment_centre, sex, ethnicity, body_mass_index_bmi, glycated_haemoglobin_hba1c_inst_0, triglycerides, hdl_cholesterol, smoking, alcohol, townsend_deprivation_index_at_recruitment	0.203023	1.2251	0.129	1.57383	0.115527	19074	61	4910 (4640.25-5157)	3589 (2824-4400)
Osteoporosis, osteopenia and pathological fracture	ccl3	age_when_attended_assessment_centre, sex, ethnicity	0.065588	1.06779	0.116373	0.563603	0.573025	23182	74	4910 (4641-5158)	3594 (2688.5-4346.5)
Osteoporosis, osteopenia and pathological fracture	ccl3	age_when_attended_assessment_centre, sex, ethnicity, body_mass_index_bmi, glycated_haemoglobin_hba1c_inst_0, triglycerides, hdl_cholesterol, smoking, alcohol, townsend_deprivation_index_at_recruitment	0.0966219	1.10144	0.128398	0.752521	0.451738	19074	61	4910 (4640.25-5157)	3589 (2824-4400)
Osteoporosis, osteopenia and pathological fracture	ccn1	age_when_attended_assessment_centre, sex, ethnicity	-0.0597274	0.942021	0.120643	-0.495074	0.620548	23182	74	4910 (4641-5158)	3594 (2688.5-4346.5)
Osteoporosis, osteopenia and pathological fracture	ccn1	age_when_attended_assessment_centre, sex, ethnicity, body_mass_index_bmi, glycated_haemoglobin_hba1c_inst_0, triglycerides, hdl_cholesterol, smoking, alcohol, townsend_deprivation_index_at_recruitment	-0.00754416	0.992484	0.147462	-0.05116	0.959198	19074	61	4910 (4640.25-5157)	3589 (2824-4400)
Osteoporosis, osteopenia and pathological fracture	cd207	age_when_attended_assessment_centre, sex, ethnicity	0.110492	1.11683	0.120384	0.91783	0.358708	22747	71	4910 (4641-5158)	3594 (2688.5-4346.5)
Osteoporosis, osteopenia and pathological fracture	cd207	age_when_attended_assessment_centre, sex, ethnicity, body_mass_index_bmi, glycated_haemoglobin_hba1c_inst_0, triglycerides, hdl_cholesterol, smoking, alcohol, townsend_deprivation_index_at_recruitment	0.0164161	1.01655	0.134488	0.122064	0.902848	18724	59	4910 (4640.25-5157)	3589 (2824-4400)
Osteoporosis, osteopenia and pathological fracture	cd300lf	age_when_attended_assessment_centre, sex, ethnicity	0.14191	1.15247	0.132266	1.07291	0.283311	23182	74	4910 (4641-5158)	3594 (2688.5-4346.5)
Osteoporosis, osteopenia and pathological fracture	cd300lf	age_when_attended_assessment_centre, sex, ethnicity, body_mass_index_bmi, glycated_haemoglobin_hba1c_inst_0, triglycerides, hdl_cholesterol, smoking, alcohol, townsend_deprivation_index_at_recruitment	0.120863	1.12847	0.147355	0.820222	0.41209	19074	61	4910 (4640.25-5157)	3589 (2824-4400)
Osteoporosis, osteopenia and pathological fracture	cd84	age_when_attended_assessment_centre, sex, ethnicity	-0.188033	0.828587	0.116853	-1.60914	0.107585	23182	74	4910 (4641-5158)	3594 (2688.5-4346.5)
Osteoporosis, osteopenia and pathological fracture	cd84	age_when_attended_assessment_centre, sex, ethnicity, body_mass_index_bmi, glycated_haemoglobin_hba1c_inst_0, triglycerides, hdl_cholesterol, smoking, alcohol, townsend_deprivation_index_at_recruitment	-0.140291	0.869105	0.129856	-1.08036	0.279981	19074	61	4910 (4640.25-5157)	3589 (2824-4400)
Osteoporosis, osteopenia and pathological fracture	cdsn	age_when_attended_assessment_centre, sex, ethnicity	0.142982	1.15371	0.117774	1.21403	0.224736	23154	74	4910 (4641-5158)	3594 (2688.5-4346.5)
Osteoporosis, osteopenia and pathological fracture	cdsn	age_when_attended_assessment_centre, sex, ethnicity, body_mass_index_bmi, glycated_haemoglobin_hba1c_inst_0, triglycerides, hdl_cholesterol, smoking, alcohol, townsend_deprivation_index_at_recruitment	0.187922	1.20674	0.129307	1.4533	0.14614	19051	61	4910 (4640.25-5157)	3589 (2824-4400)
Osteoporosis, osteopenia and pathological fracture	ceacam21	age_when_attended_assessment_centre, sex, ethnicity	0.0812176	1.08461	0.114994	0.706275	0.480017	23182	74	4910 (4641-5158)	3594 (2688.5-4346.5)
Osteoporosis, osteopenia and pathological fracture	ceacam21	age_when_attended_assessment_centre, sex, ethnicity, body_mass_index_bmi, glycated_haemoglobin_hba1c_inst_0, triglycerides, hdl_cholesterol, smoking, alcohol, townsend_deprivation_index_at_recruitment	0.0274115	1.02779	0.12737	0.215211	0.829603	19074	61	4910 (4640.25-5157)	3589 (2824-4400)
Osteoporosis, osteopenia and pathological fracture	ceacam8	age_when_attended_assessment_centre, sex, ethnicity	0.208284	1.23156	0.118455	1.75834	0.0786893	23182	74	4910 (4641-5158)	3594 (2688.5-4346.5)
Osteoporosis, osteopenia and pathological fracture	ceacam8	age_when_attended_assessment_centre, sex, ethnicity, body_mass_index_bmi, glycated_haemoglobin_hba1c_inst_0, triglycerides, hdl_cholesterol, smoking, alcohol, townsend_deprivation_index_at_recruitment	0.205877	1.2286	0.131087	1.57054	0.116289	19074	61	4910 (4640.25-5157)	3589 (2824-4400)
Osteoporosis, osteopenia and pathological fracture	clec10a	age_when_attended_assessment_centre, sex, ethnicity	-0.0290228	0.971394	0.119608	-0.242648	0.808278	23182	74	4910 (4641-5158)	3594 (2688.5-4346.5)
Osteoporosis, osteopenia and pathological fracture	clec10a	age_when_attended_assessment_centre, sex, ethnicity, body_mass_index_bmi, glycated_haemoglobin_hba1c_inst_0, triglycerides, hdl_cholesterol, smoking, alcohol, townsend_deprivation_index_at_recruitment	-0.138313	0.870826	0.135363	-1.02179	0.306881	19074	61	4910 (4640.25-5157)	3589 (2824-4400)
Osteoporosis, osteopenia and pathological fracture	clec4a	age_when_attended_assessment_centre, sex, ethnicity	-0.261242	0.770094	0.105214	-2.48297	0.0130292	23182	74	4910 (4641-5158)	3594 (2688.5-4346.5)
Osteoporosis, osteopenia and pathological fracture	clec4a	age_when_attended_assessment_centre, sex, ethnicity, body_mass_index_bmi, glycated_haemoglobin_hba1c_inst_0, triglycerides, hdl_cholesterol, smoking, alcohol, townsend_deprivation_index_at_recruitment	-0.331154	0.718095	0.111091	-2.98091	0.0028739	19074	61	4910 (4640.25-5157)	3589 (2824-4400)
Osteoporosis, osteopenia and pathological fracture	clec4d	age_when_attended_assessment_centre, sex, ethnicity	0.341244	1.4067	0.114957	2.96846	0.00299296	23182	74	4910 (4641-5158)	3594 (2688.5-4346.5)
Osteoporosis, osteopenia and pathological fracture	clec4d	age_when_attended_assessment_centre, sex, ethnicity, body_mass_index_bmi, glycated_haemoglobin_hba1c_inst_0, triglycerides, hdl_cholesterol, smoking, alcohol, townsend_deprivation_index_at_recruitment	0.287455	1.33303	0.128242	2.2415	0.0249936	19074	61	4910 (4640.25-5157)	3589 (2824-4400)
Osteoporosis, osteopenia and pathological fracture	clec4g	age_when_attended_assessment_centre, sex, ethnicity	0.0381768	1.03891	0.117842	0.323967	0.745963	23182	74	4910 (4641-5158)	3594 (2688.5-4346.5)
Osteoporosis, osteopenia and pathological fracture	clec4g	age_when_attended_assessment_centre, sex, ethnicity, body_mass_index_bmi, glycated_haemoglobin_hba1c_inst_0, triglycerides, hdl_cholesterol, smoking, alcohol, townsend_deprivation_index_at_recruitment	0.1257	1.13394	0.132115	0.951447	0.341377	19074	61	4910 (4640.25-5157)	3589 (2824-4400)
Osteoporosis, osteopenia and pathological fracture	clstn3	age_when_attended_assessment_centre, sex, ethnicity	-0.237859	0.788313	0.124611	-1.90881	0.0562868	23182	74	4910 (4641-5158)	3594 (2688.5-4346.5)
Osteoporosis, osteopenia and pathological fracture	clstn3	age_when_attended_assessment_centre, sex, ethnicity, body_mass_index_bmi, glycated_haemoglobin_hba1c_inst_0, triglycerides, hdl_cholesterol, smoking, alcohol, townsend_deprivation_index_at_recruitment	-0.316107	0.728982	0.141255	-2.23784	0.0252313	19074	61	4910 (4640.25-5157)	3589 (2824-4400)
Osteoporosis, osteopenia and pathological fracture	cox5b	age_when_attended_assessment_centre, sex, ethnicity	-0.0462203	0.954832	0.120608	-0.383228	0.701551	23182	74	4910 (4641-5158)	3594 (2688.5-4346.5)
Osteoporosis, osteopenia and pathological fracture	cox5b	age_when_attended_assessment_centre, sex, ethnicity, body_mass_index_bmi, glycated_haemoglobin_hba1c_inst_0, triglycerides, hdl_cholesterol, smoking, alcohol, townsend_deprivation_index_at_recruitment	-0.101772	0.903235	0.135446	-0.751386	0.45242	19074	61	4910 (4640.25-5157)	3589 (2824-4400)
Osteoporosis, osteopenia and pathological fracture	cpe	age_when_attended_assessment_centre, sex, ethnicity	-0.153569	0.857642	0.1049	-1.46395	0.143208	23033	74	4910 (4641-5158)	3594 (2688.5-4346.5)
Osteoporosis, osteopenia and pathological fracture	cpe	age_when_attended_assessment_centre, sex, ethnicity, body_mass_index_bmi, glycated_haemoglobin_hba1c_inst_0, triglycerides, hdl_cholesterol, smoking, alcohol, townsend_deprivation_index_at_recruitment	-0.157384	0.854376	0.119213	-1.32019	0.186771	18949	61	4910 (4640.25-5157)	3589 (2824-4400)
Osteoporosis, osteopenia and pathological fracture	crip2	age_when_attended_assessment_centre, sex, ethnicity	0.188096	1.20695	0.0892562	2.10737	0.0350854	23182	74	4910 (4641-5158)	3594 (2688.5-4346.5)
Osteoporosis, osteopenia and pathological fracture	crip2	age_when_attended_assessment_centre, sex, ethnicity, body_mass_index_bmi, glycated_haemoglobin_hba1c_inst_0, triglycerides, hdl_cholesterol, smoking, alcohol, townsend_deprivation_index_at_recruitment	0.16083	1.17448	0.110863	1.4507	0.146863	19074	61	4910 (4640.25-5157)	3589 (2824-4400)
Osteoporosis, osteopenia and pathological fracture	crisp2	age_when_attended_assessment_centre, sex, ethnicity	-0.134329	0.874302	0.126489	-1.06198	0.288246	23182	74	4910 (4641-5158)	3594 (2688.5-4346.5)
Osteoporosis, osteopenia and pathological fracture	crisp2	age_when_attended_assessment_centre, sex, ethnicity, body_mass_index_bmi, glycated_haemoglobin_hba1c_inst_0, triglycerides, hdl_cholesterol, smoking, alcohol, townsend_deprivation_index_at_recruitment	-0.110129	0.895718	0.141656	-0.777443	0.436897	19074	61	4910 (4640.25-5157)	3589 (2824-4400)
Osteoporosis, osteopenia and pathological fracture	crtam	age_when_attended_assessment_centre, sex, ethnicity	-0.186398	0.829943	0.11838	-1.57458	0.115354	23182	74	4910 (4641-5158)	3594 (2688.5-4346.5)
Osteoporosis, osteopenia and pathological fracture	crtam	age_when_attended_assessment_centre, sex, ethnicity, body_mass_index_bmi, glycated_haemoglobin_hba1c_inst_0, triglycerides, hdl_cholesterol, smoking, alcohol, townsend_deprivation_index_at_recruitment	-0.103114	0.902024	0.130707	-0.788896	0.430173	19074	61	4910 (4640.25-5157)	3589 (2824-4400)
Osteoporosis, osteopenia and pathological fracture	csf3r	age_when_attended_assessment_centre, sex, ethnicity	0.042415	1.04333	0.119565	0.354745	0.72278	23182	74	4910 (4641-5158)	3594 (2688.5-4346.5)
Osteoporosis, osteopenia and pathological fracture	csf3r	age_when_attended_assessment_centre, sex, ethnicity, body_mass_index_bmi, glycated_haemoglobin_hba1c_inst_0, triglycerides, hdl_cholesterol, smoking, alcohol, townsend_deprivation_index_at_recruitment	-0.0742745	0.928417	0.141341	-0.525498	0.599237	19074	61	4910 (4640.25-5157)	3589 (2824-4400)
Osteoporosis, osteopenia and pathological fracture	cwc15	age_when_attended_assessment_centre, sex, ethnicity	-0.0852323	0.918299	0.133861	-0.636725	0.524304	23111	73	4910 (4641-5158)	3594 (2688.5-4346.5)
Osteoporosis, osteopenia and pathological fracture	cwc15	age_when_attended_assessment_centre, sex, ethnicity, body_mass_index_bmi, glycated_haemoglobin_hba1c_inst_0, triglycerides, hdl_cholesterol, smoking, alcohol, townsend_deprivation_index_at_recruitment	-0.0227939	0.977464	0.144815	-0.157401	0.874929	19010	61	4910 (4640.25-5157)	3589 (2824-4400)
Osteoporosis, osteopenia and pathological fracture	cx3cl1	age_when_attended_assessment_centre, sex, ethnicity	-0.0640913	0.937919	0.11924	-0.5375	0.590922	23182	74	4910 (4641-5158)	3594 (2688.5-4346.5)
Osteoporosis, osteopenia and pathological fracture	cx3cl1	age_when_attended_assessment_centre, sex, ethnicity, body_mass_index_bmi, glycated_haemoglobin_hba1c_inst_0, triglycerides, hdl_cholesterol, smoking, alcohol, townsend_deprivation_index_at_recruitment	-0.00193243	0.998069	0.128179	-0.015076	0.987972	19074	61	4910 (4640.25-5157)	3589 (2824-4400)
Osteoporosis, osteopenia and pathological fracture	ddah1	age_when_attended_assessment_centre, sex, ethnicity	-0.0889835	0.914861	0.124975	-0.712008	0.47646	23182	74	4910 (4641-5158)	3594 (2688.5-4346.5)
Osteoporosis, osteopenia and pathological fracture	ddah1	age_when_attended_assessment_centre, sex, ethnicity, body_mass_index_bmi, glycated_haemoglobin_hba1c_inst_0, triglycerides, hdl_cholesterol, smoking, alcohol, townsend_deprivation_index_at_recruitment	-0.0578399	0.943801	0.139404	-0.414908	0.67821	19074	61	4910 (4640.25-5157)	3589 (2824-4400)
Osteoporosis, osteopenia and pathological fracture	dnajb8	age_when_attended_assessment_centre, sex, ethnicity	-0.19591	0.822087	0.141564	-1.38389	0.166391	23182	74	4910 (4641-5158)	3594 (2688.5-4346.5)
Osteoporosis, osteopenia and pathological fracture	dnajb8	age_when_attended_assessment_centre, sex, ethnicity, body_mass_index_bmi, glycated_haemoglobin_hba1c_inst_0, triglycerides, hdl_cholesterol, smoking, alcohol, townsend_deprivation_index_at_recruitment	-0.314527	0.730134	0.169053	-1.86052	0.0628124	19074	61	4910 (4640.25-5157)	3589 (2824-4400)
Osteoporosis, osteopenia and pathological fracture	draxin	age_when_attended_assessment_centre, sex, ethnicity	-0.0163856	0.983748	0.120075	-0.136462	0.891456	23182	74	4910 (4641-5158)	3594 (2688.5-4346.5)
Osteoporosis, osteopenia and pathological fracture	draxin	age_when_attended_assessment_centre, sex, ethnicity, body_mass_index_bmi, glycated_haemoglobin_hba1c_inst_0, triglycerides, hdl_cholesterol, smoking, alcohol, townsend_deprivation_index_at_recruitment	0.0848305	1.08853	0.131399	0.645597	0.51854	19074	61	4910 (4640.25-5157)	3589 (2824-4400)
Osteoporosis, osteopenia and pathological fracture	dsg3	age_when_attended_assessment_centre, sex, ethnicity	-0.188535	0.828172	0.123394	-1.52791	0.126534	23084	74	4910 (4641-5158)	3594 (2688.5-4346.5)
Osteoporosis, osteopenia and pathological fracture	dsg3	age_when_attended_assessment_centre, sex, ethnicity, body_mass_index_bmi, glycated_haemoglobin_hba1c_inst_0, triglycerides, hdl_cholesterol, smoking, alcohol, townsend_deprivation_index_at_recruitment	-0.143081	0.866684	0.136573	-1.04765	0.2948	18998	61	4910 (4640.25-5157)	3589 (2824-4400)
Osteoporosis, osteopenia and pathological fracture	dsg4	age_when_attended_assessment_centre, sex, ethnicity	-0.356257	0.700293	0.114552	-3.11	0.00187085	23182	74	4910 (4641-5158)	3594 (2688.5-4346.5)
Osteoporosis, osteopenia and pathological fracture	dsg4	age_when_attended_assessment_centre, sex, ethnicity, body_mass_index_bmi, glycated_haemoglobin_hba1c_inst_0, triglycerides, hdl_cholesterol, smoking, alcohol, townsend_deprivation_index_at_recruitment	-0.365211	0.69405	0.132961	-2.74675	0.00601881	19074	61	4910 (4640.25-5157)	3589 (2824-4400)
Osteoporosis, osteopenia and pathological fracture	dtx3	age_when_attended_assessment_centre, sex, ethnicity	-0.0660771	0.936059	0.131522	-0.502402	0.615385	23182	74	4910 (4641-5158)	3594 (2688.5-4346.5)
Osteoporosis, osteopenia and pathological fracture	dtx3	age_when_attended_assessment_centre, sex, ethnicity, body_mass_index_bmi, glycated_haemoglobin_hba1c_inst_0, triglycerides, hdl_cholesterol, smoking, alcohol, townsend_deprivation_index_at_recruitment	-0.0547858	0.946688	0.144933	-0.378008	0.705424	19074	61	4910 (4640.25-5157)	3589 (2824-4400)
Osteoporosis, osteopenia and pathological fracture	ebi3_il27	age_when_attended_assessment_centre, sex, ethnicity	-0.0510434	0.950237	0.122883	-0.415383	0.677861	23182	74	4910 (4641-5158)	3594 (2688.5-4346.5)
Osteoporosis, osteopenia and pathological fracture	ebi3_il27	age_when_attended_assessment_centre, sex, ethnicity, body_mass_index_bmi, glycated_haemoglobin_hba1c_inst_0, triglycerides, hdl_cholesterol, smoking, alcohol, townsend_deprivation_index_at_recruitment	0.0166857	1.01683	0.135086	0.123518	0.901697	19074	61	4910 (4640.25-5157)	3589 (2824-4400)
Osteoporosis, osteopenia and pathological fracture	edn1	age_when_attended_assessment_centre, sex, ethnicity	0.0747355	1.0776	0.121498	0.615118	0.538477	23182	74	4910 (4641-5158)	3594 (2688.5-4346.5)
Osteoporosis, osteopenia and pathological fracture	edn1	age_when_attended_assessment_centre, sex, ethnicity, body_mass_index_bmi, glycated_haemoglobin_hba1c_inst_0, triglycerides, hdl_cholesterol, smoking, alcohol, townsend_deprivation_index_at_recruitment	-0.0078174	0.992213	0.137073	-0.0570311	0.95452	19074	61	4910 (4640.25-5157)	3589 (2824-4400)
Osteoporosis, osteopenia and pathological fracture	eif1ax	age_when_attended_assessment_centre, sex, ethnicity	-0.096171	0.908309	0.130071	-0.73937	0.459682	23182	74	4910 (4641-5158)	3594 (2688.5-4346.5)
Osteoporosis, osteopenia and pathological fracture	eif1ax	age_when_attended_assessment_centre, sex, ethnicity, body_mass_index_bmi, glycated_haemoglobin_hba1c_inst_0, triglycerides, hdl_cholesterol, smoking, alcohol, townsend_deprivation_index_at_recruitment	-0.156698	0.854962	0.154161	-1.01646	0.30941	19074	61	4910 (4640.25-5157)	3589 (2824-4400)
Osteoporosis, osteopenia and pathological fracture	entpd6	age_when_attended_assessment_centre, sex, ethnicity	-0.123656	0.883684	0.102359	-1.20807	0.227022	23182	74	4910 (4641-5158)	3594 (2688.5-4346.5)
Osteoporosis, osteopenia and pathological fracture	entpd6	age_when_attended_assessment_centre, sex, ethnicity, body_mass_index_bmi, glycated_haemoglobin_hba1c_inst_0, triglycerides, hdl_cholesterol, smoking, alcohol, townsend_deprivation_index_at_recruitment	-0.00781491	0.992216	0.130528	-0.0598717	0.952258	19074	61	4910 (4640.25-5157)	3589 (2824-4400)
Osteoporosis, osteopenia and pathological fracture	ephb6	age_when_attended_assessment_centre, sex, ethnicity	-0.131214	0.87703	0.117759	-1.11426	0.265168	23182	74	4910 (4641-5158)	3594 (2688.5-4346.5)
Osteoporosis, osteopenia and pathological fracture	ephb6	age_when_attended_assessment_centre, sex, ethnicity, body_mass_index_bmi, glycated_haemoglobin_hba1c_inst_0, triglycerides, hdl_cholesterol, smoking, alcohol, townsend_deprivation_index_at_recruitment	-0.0296567	0.970779	0.129339	-0.229295	0.818639	19074	61	4910 (4640.25-5157)	3589 (2824-4400)
Osteoporosis, osteopenia and pathological fracture	epo	age_when_attended_assessment_centre, sex, ethnicity	0.241675	1.27338	0.0969143	2.4937	0.012642	23182	74	4910 (4641-5158)	3594 (2688.5-4346.5)
Osteoporosis, osteopenia and pathological fracture	epo	age_when_attended_assessment_centre, sex, ethnicity, body_mass_index_bmi, glycated_haemoglobin_hba1c_inst_0, triglycerides, hdl_cholesterol, smoking, alcohol, townsend_deprivation_index_at_recruitment	0.262248	1.29985	0.107526	2.43893	0.0147308	19074	61	4910 (4640.25-5157)	3589 (2824-4400)
Osteoporosis, osteopenia and pathological fracture	f3	age_when_attended_assessment_centre, sex, ethnicity	-0.179034	0.836077	0.128038	-1.39829	0.162025	23182	74	4910 (4641-5158)	3594 (2688.5-4346.5)
Osteoporosis, osteopenia and pathological fracture	f3	age_when_attended_assessment_centre, sex, ethnicity, body_mass_index_bmi, glycated_haemoglobin_hba1c_inst_0, triglycerides, hdl_cholesterol, smoking, alcohol, townsend_deprivation_index_at_recruitment	-0.134722	0.873959	0.14598	-0.922881	0.356069	19074	61	4910 (4640.25-5157)	3589 (2824-4400)
Osteoporosis, osteopenia and pathological fracture	fam3d	age_when_attended_assessment_centre, sex, ethnicity	0.245538	1.27831	0.116173	2.11355	0.0345536	23182	74	4910 (4641-5158)	3594 (2688.5-4346.5)
Osteoporosis, osteopenia and pathological fracture	fam3d	age_when_attended_assessment_centre, sex, ethnicity, body_mass_index_bmi, glycated_haemoglobin_hba1c_inst_0, triglycerides, hdl_cholesterol, smoking, alcohol, townsend_deprivation_index_at_recruitment	0.263517	1.3015	0.128931	2.04386	0.0409672	19074	61	4910 (4640.25-5157)	3589 (2824-4400)
Osteoporosis, osteopenia and pathological fracture	fgf23	age_when_attended_assessment_centre, sex, ethnicity	0.17932	1.1964	0.103817	1.72727	0.0841201	23117	74	4910 (4641-5158)	3594 (2688.5-4346.5)
Osteoporosis, osteopenia and pathological fracture	fgf23	age_when_attended_assessment_centre, sex, ethnicity, body_mass_index_bmi, glycated_haemoglobin_hba1c_inst_0, triglycerides, hdl_cholesterol, smoking, alcohol, townsend_deprivation_index_at_recruitment	0.12884	1.13751	0.126178	1.02109	0.307211	19014	61	4910 (4640.25-5157)	3589 (2824-4400)
Osteoporosis, osteopenia and pathological fracture	flrt2	age_when_attended_assessment_centre, sex, ethnicity	-0.220613	0.802027	0.120004	-1.83837	0.0660073	23182	74	4910 (4641-5158)	3594 (2688.5-4346.5)
Osteoporosis, osteopenia and pathological fracture	flrt2	age_when_attended_assessment_centre, sex, ethnicity, body_mass_index_bmi, glycated_haemoglobin_hba1c_inst_0, triglycerides, hdl_cholesterol, smoking, alcohol, townsend_deprivation_index_at_recruitment	-0.206233	0.813644	0.129656	-1.59061	0.111697	19074	61	4910 (4640.25-5157)	3589 (2824-4400)
Osteoporosis, osteopenia and pathological fracture	fmnl1	age_when_attended_assessment_centre, sex, ethnicity	-0.030478	0.969982	0.125822	-0.242232	0.8086	23182	74	4910 (4641-5158)	3594 (2688.5-4346.5)
Osteoporosis, osteopenia and pathological fracture	fmnl1	age_when_attended_assessment_centre, sex, ethnicity, body_mass_index_bmi, glycated_haemoglobin_hba1c_inst_0, triglycerides, hdl_cholesterol, smoking, alcohol, townsend_deprivation_index_at_recruitment	0.0202299	1.02044	0.135185	0.149646	0.881044	19074	61	4910 (4640.25-5157)	3589 (2824-4400)
Osteoporosis, osteopenia and pathological fracture	frzb	age_when_attended_assessment_centre, sex, ethnicity	0.100356	1.10556	0.130073	0.771531	0.440392	23092	74	4910 (4641-5158)	3594 (2688.5-4346.5)
Osteoporosis, osteopenia and pathological fracture	frzb	age_when_attended_assessment_centre, sex, ethnicity, body_mass_index_bmi, glycated_haemoglobin_hba1c_inst_0, triglycerides, hdl_cholesterol, smoking, alcohol, townsend_deprivation_index_at_recruitment	0.161603	1.17539	0.148965	1.08484	0.277993	19008	61	4910 (4640.25-5157)	3589 (2824-4400)
Osteoporosis, osteopenia and pathological fracture	fshb	age_when_attended_assessment_centre, sex, ethnicity	0.149223	1.16093	0.201212	0.741618	0.458319	23182	74	4910 (4641-5158)	3594 (2688.5-4346.5)
Osteoporosis, osteopenia and pathological fracture	fshb	age_when_attended_assessment_centre, sex, ethnicity, body_mass_index_bmi, glycated_haemoglobin_hba1c_inst_0, triglycerides, hdl_cholesterol, smoking, alcohol, townsend_deprivation_index_at_recruitment	0.23415	1.26383	0.221614	1.05657	0.290709	19074	61	4910 (4640.25-5157)	3589 (2824-4400)
Osteoporosis, osteopenia and pathological fracture	galnt10	age_when_attended_assessment_centre, sex, ethnicity	-0.114574	0.891746	0.121927	-0.939692	0.347375	23182	74	4910 (4641-5158)	3594 (2688.5-4346.5)
Osteoporosis, osteopenia and pathological fracture	galnt10	age_when_attended_assessment_centre, sex, ethnicity, body_mass_index_bmi, glycated_haemoglobin_hba1c_inst_0, triglycerides, hdl_cholesterol, smoking, alcohol, townsend_deprivation_index_at_recruitment	-0.00486776	0.995144	0.137915	-0.0352954	0.971844	19074	61	4910 (4640.25-5157)	3589 (2824-4400)
Osteoporosis, osteopenia and pathological fracture	gcnt1	age_when_attended_assessment_centre, sex, ethnicity	-0.226304	0.797476	0.123397	-1.83395	0.0666613	23182	74	4910 (4641-5158)	3594 (2688.5-4346.5)
Osteoporosis, osteopenia and pathological fracture	gcnt1	age_when_attended_assessment_centre, sex, ethnicity, body_mass_index_bmi, glycated_haemoglobin_hba1c_inst_0, triglycerides, hdl_cholesterol, smoking, alcohol, townsend_deprivation_index_at_recruitment	-0.142035	0.867591	0.138704	-1.02401	0.305831	19074	61	4910 (4640.25-5157)	3589 (2824-4400)
Osteoporosis, osteopenia and pathological fracture	gfral	age_when_attended_assessment_centre, sex, ethnicity	-0.126092	0.881534	0.126366	-0.997831	0.318362	22537	72	4910 (4641-5158)	3594 (2688.5-4346.5)
Osteoporosis, osteopenia and pathological fracture	gfral	age_when_attended_assessment_centre, sex, ethnicity, body_mass_index_bmi, glycated_haemoglobin_hba1c_inst_0, triglycerides, hdl_cholesterol, smoking, alcohol, townsend_deprivation_index_at_recruitment	-0.124294	0.88312	0.141346	-0.879357	0.379208	18549	59	4910 (4640.25-5157)	3589 (2824-4400)
Osteoporosis, osteopenia and pathological fracture	ggt5	age_when_attended_assessment_centre, sex, ethnicity	-0.168809	0.844671	0.121643	-1.38773	0.165218	23182	74	4910 (4641-5158)	3594 (2688.5-4346.5)
Osteoporosis, osteopenia and pathological fracture	ggt5	age_when_attended_assessment_centre, sex, ethnicity, body_mass_index_bmi, glycated_haemoglobin_hba1c_inst_0, triglycerides, hdl_cholesterol, smoking, alcohol, townsend_deprivation_index_at_recruitment	-0.129054	0.878926	0.137557	-0.938186	0.348149	19074	61	4910 (4640.25-5157)	3589 (2824-4400)
Osteoporosis, osteopenia and pathological fracture	gipc2	age_when_attended_assessment_centre, sex, ethnicity	0.250093	1.28414	0.111802	2.23693	0.0252907	23182	74	4910 (4641-5158)	3594 (2688.5-4346.5)
Osteoporosis, osteopenia and pathological fracture	gipc2	age_when_attended_assessment_centre, sex, ethnicity, body_mass_index_bmi, glycated_haemoglobin_hba1c_inst_0, triglycerides, hdl_cholesterol, smoking, alcohol, townsend_deprivation_index_at_recruitment	0.300764	1.35089	0.120316	2.49978	0.0124271	19074	61	4910 (4640.25-5157)	3589 (2824-4400)
Osteoporosis, osteopenia and pathological fracture	gpkow	age_when_attended_assessment_centre, sex, ethnicity	-0.115529	0.890895	0.136612	-0.845669	0.397737	23182	74	4910 (4641-5158)	3594 (2688.5-4346.5)
Osteoporosis, osteopenia and pathological fracture	gpkow	age_when_attended_assessment_centre, sex, ethnicity, body_mass_index_bmi, glycated_haemoglobin_hba1c_inst_0, triglycerides, hdl_cholesterol, smoking, alcohol, townsend_deprivation_index_at_recruitment	-0.0808196	0.92236	0.150562	-0.536786	0.591415	19074	61	4910 (4640.25-5157)	3589 (2824-4400)
Osteoporosis, osteopenia and pathological fracture	hao1	age_when_attended_assessment_centre, sex, ethnicity	0.0214084	1.02164	0.123019	0.174025	0.861846	23182	74	4910 (4641-5158)	3594 (2688.5-4346.5)
Osteoporosis, osteopenia and pathological fracture	hao1	age_when_attended_assessment_centre, sex, ethnicity, body_mass_index_bmi, glycated_haemoglobin_hba1c_inst_0, triglycerides, hdl_cholesterol, smoking, alcohol, townsend_deprivation_index_at_recruitment	0.0703356	1.07287	0.138072	0.509414	0.610462	19074	61	4910 (4640.25-5157)	3589 (2824-4400)
Osteoporosis, osteopenia and pathological fracture	hddc2	age_when_attended_assessment_centre, sex, ethnicity	-0.192307	0.825054	0.1236	-1.55588	0.119736	23182	74	4910 (4641-5158)	3594 (2688.5-4346.5)
Osteoporosis, osteopenia and pathological fracture	hddc2	age_when_attended_assessment_centre, sex, ethnicity, body_mass_index_bmi, glycated_haemoglobin_hba1c_inst_0, triglycerides, hdl_cholesterol, smoking, alcohol, townsend_deprivation_index_at_recruitment	-0.265002	0.767204	0.139636	-1.89781	0.0577214	19074	61	4910 (4640.25-5157)	3589 (2824-4400)
Osteoporosis, osteopenia and pathological fracture	hgf	age_when_attended_assessment_centre, sex, ethnicity	0.301127	1.35138	0.112301	2.68142	0.00733114	23182	74	4910 (4641-5158)	3594 (2688.5-4346.5)
Osteoporosis, osteopenia and pathological fracture	hgf	age_when_attended_assessment_centre, sex, ethnicity, body_mass_index_bmi, glycated_haemoglobin_hba1c_inst_0, triglycerides, hdl_cholesterol, smoking, alcohol, townsend_deprivation_index_at_recruitment	0.284668	1.32932	0.141993	2.0048	0.0449847	19074	61	4910 (4640.25-5157)	3589 (2824-4400)
Osteoporosis, osteopenia and pathological fracture	hspb6	age_when_attended_assessment_centre, sex, ethnicity	-0.0637055	0.938281	0.137723	-0.462563	0.643678	23182	74	4910 (4641-5158)	3594 (2688.5-4346.5)
Osteoporosis, osteopenia and pathological fracture	hspb6	age_when_attended_assessment_centre, sex, ethnicity, body_mass_index_bmi, glycated_haemoglobin_hba1c_inst_0, triglycerides, hdl_cholesterol, smoking, alcohol, townsend_deprivation_index_at_recruitment	-0.100265	0.904597	0.160308	-0.625456	0.531672	19074	61	4910 (4640.25-5157)	3589 (2824-4400)
Osteoporosis, osteopenia and pathological fracture	icam4	age_when_attended_assessment_centre, sex, ethnicity	-0.0316388	0.968856	0.117552	-0.269146	0.787817	23182	74	4910 (4641-5158)	3594 (2688.5-4346.5)
Osteoporosis, osteopenia and pathological fracture	icam4	age_when_attended_assessment_centre, sex, ethnicity, body_mass_index_bmi, glycated_haemoglobin_hba1c_inst_0, triglycerides, hdl_cholesterol, smoking, alcohol, townsend_deprivation_index_at_recruitment	-0.0335274	0.967028	0.131142	-0.255658	0.798215	19074	61	4910 (4640.25-5157)	3589 (2824-4400)
Osteoporosis, osteopenia and pathological fracture	ifngr2	age_when_attended_assessment_centre, sex, ethnicity	-0.154704	0.856668	0.126217	-1.2257	0.220311	23182	74	4910 (4641-5158)	3594 (2688.5-4346.5)
Osteoporosis, osteopenia and pathological fracture	ifngr2	age_when_attended_assessment_centre, sex, ethnicity, body_mass_index_bmi, glycated_haemoglobin_hba1c_inst_0, triglycerides, hdl_cholesterol, smoking, alcohol, townsend_deprivation_index_at_recruitment	-0.05723	0.944377	0.138802	-0.412312	0.680111	19074	61	4910 (4640.25-5157)	3589 (2824-4400)
Osteoporosis, osteopenia and pathological fracture	ifnlr1	age_when_attended_assessment_centre, sex, ethnicity	0.12913	1.13784	0.0984458	1.31169	0.189625	23182	74	4910 (4641-5158)	3594 (2688.5-4346.5)
Osteoporosis, osteopenia and pathological fracture	ifnlr1	age_when_attended_assessment_centre, sex, ethnicity, body_mass_index_bmi, glycated_haemoglobin_hba1c_inst_0, triglycerides, hdl_cholesterol, smoking, alcohol, townsend_deprivation_index_at_recruitment	-0.0411023	0.959731	0.140832	-0.291853	0.770399	19074	61	4910 (4640.25-5157)	3589 (2824-4400)
Osteoporosis, osteopenia and pathological fracture	igsf3	age_when_attended_assessment_centre, sex, ethnicity	0.0645822	1.06671	0.114232	0.56536	0.571829	23182	74	4910 (4641-5158)	3594 (2688.5-4346.5)
Osteoporosis, osteopenia and pathological fracture	igsf3	age_when_attended_assessment_centre, sex, ethnicity, body_mass_index_bmi, glycated_haemoglobin_hba1c_inst_0, triglycerides, hdl_cholesterol, smoking, alcohol, townsend_deprivation_index_at_recruitment	0.0878464	1.09182	0.130566	0.672812	0.501067	19074	61	4910 (4640.25-5157)	3589 (2824-4400)
Osteoporosis, osteopenia and pathological fracture	il12b	age_when_attended_assessment_centre, sex, ethnicity	-0.218463	0.803754	0.118355	-1.84583	0.0649171	23182	74	4910 (4641-5158)	3594 (2688.5-4346.5)
Osteoporosis, osteopenia and pathological fracture	il12b	age_when_attended_assessment_centre, sex, ethnicity, body_mass_index_bmi, glycated_haemoglobin_hba1c_inst_0, triglycerides, hdl_cholesterol, smoking, alcohol, townsend_deprivation_index_at_recruitment	-0.0677457	0.934498	0.137119	-0.494066	0.621259	19074	61	4910 (4640.25-5157)	3589 (2824-4400)
Osteoporosis, osteopenia and pathological fracture	il16	age_when_attended_assessment_centre, sex, ethnicity	-0.0563787	0.945181	0.126423	-0.445954	0.65563	23182	74	4910 (4641-5158)	3594 (2688.5-4346.5)
Osteoporosis, osteopenia and pathological fracture	il16	age_when_attended_assessment_centre, sex, ethnicity, body_mass_index_bmi, glycated_haemoglobin_hba1c_inst_0, triglycerides, hdl_cholesterol, smoking, alcohol, townsend_deprivation_index_at_recruitment	-0.0453063	0.955705	0.149769	-0.302509	0.762264	19074	61	4910 (4640.25-5157)	3589 (2824-4400)
Osteoporosis, osteopenia and pathological fracture	il32	age_when_attended_assessment_centre, sex, ethnicity	0.153697	1.16614	0.113754	1.35113	0.176653	23182	74	4910 (4641-5158)	3594 (2688.5-4346.5)
Osteoporosis, osteopenia and pathological fracture	il32	age_when_attended_assessment_centre, sex, ethnicity, body_mass_index_bmi, glycated_haemoglobin_hba1c_inst_0, triglycerides, hdl_cholesterol, smoking, alcohol, townsend_deprivation_index_at_recruitment	0.30649	1.35865	0.114763	2.67063	0.00757094	19074	61	4910 (4640.25-5157)	3589 (2824-4400)
Osteoporosis, osteopenia and pathological fracture	immt	age_when_attended_assessment_centre, sex, ethnicity	0.0653214	1.0675	0.112528	0.580491	0.561584	23182	74	4910 (4641-5158)	3594 (2688.5-4346.5)
Osteoporosis, osteopenia and pathological fracture	immt	age_when_attended_assessment_centre, sex, ethnicity, body_mass_index_bmi, glycated_haemoglobin_hba1c_inst_0, triglycerides, hdl_cholesterol, smoking, alcohol, townsend_deprivation_index_at_recruitment	0.115216	1.12212	0.113549	1.01468	0.310257	19074	61	4910 (4640.25-5157)	3589 (2824-4400)
Osteoporosis, osteopenia and pathological fracture	kel	age_when_attended_assessment_centre, sex, ethnicity	-0.150799	0.86002	0.120691	-1.24946	0.211496	23182	74	4910 (4641-5158)	3594 (2688.5-4346.5)
Osteoporosis, osteopenia and pathological fracture	kel	age_when_attended_assessment_centre, sex, ethnicity, body_mass_index_bmi, glycated_haemoglobin_hba1c_inst_0, triglycerides, hdl_cholesterol, smoking, alcohol, townsend_deprivation_index_at_recruitment	-0.112729	0.893392	0.134419	-0.838643	0.40167	19074	61	4910 (4640.25-5157)	3589 (2824-4400)
Osteoporosis, osteopenia and pathological fracture	kiaa0319	age_when_attended_assessment_centre, sex, ethnicity	-0.238551	0.787768	0.128614	-1.85479	0.063626	23182	74	4910 (4641-5158)	3594 (2688.5-4346.5)
Osteoporosis, osteopenia and pathological fracture	kiaa0319	age_when_attended_assessment_centre, sex, ethnicity, body_mass_index_bmi, glycated_haemoglobin_hba1c_inst_0, triglycerides, hdl_cholesterol, smoking, alcohol, townsend_deprivation_index_at_recruitment	-0.105806	0.899599	0.141767	-0.746339	0.455463	19074	61	4910 (4640.25-5157)	3589 (2824-4400)
Osteoporosis, osteopenia and pathological fracture	klrk1	age_when_attended_assessment_centre, sex, ethnicity	-0.17788	0.837043	0.109285	-1.62767	0.103595	23182	74	4910 (4641-5158)	3594 (2688.5-4346.5)
Osteoporosis, osteopenia and pathological fracture	klrk1	age_when_attended_assessment_centre, sex, ethnicity, body_mass_index_bmi, glycated_haemoglobin_hba1c_inst_0, triglycerides, hdl_cholesterol, smoking, alcohol, townsend_deprivation_index_at_recruitment	-0.209237	0.811203	0.122355	-1.71009	0.0872499	19074	61	4910 (4640.25-5157)	3589 (2824-4400)
Osteoporosis, osteopenia and pathological fracture	krt18	age_when_attended_assessment_centre, sex, ethnicity	0.0801287	1.08343	0.120707	0.663827	0.506801	23182	74	4910 (4641-5158)	3594 (2688.5-4346.5)
Osteoporosis, osteopenia and pathological fracture	krt18	age_when_attended_assessment_centre, sex, ethnicity, body_mass_index_bmi, glycated_haemoglobin_hba1c_inst_0, triglycerides, hdl_cholesterol, smoking, alcohol, townsend_deprivation_index_at_recruitment	0.158542	1.1718	0.141228	1.1226	0.261609	19074	61	4910 (4640.25-5157)	3589 (2824-4400)
Osteoporosis, osteopenia and pathological fracture	krt19	age_when_attended_assessment_centre, sex, ethnicity	0.19894	1.22011	0.109354	1.81924	0.0688752	23182	74	4910 (4641-5158)	3594 (2688.5-4346.5)
Osteoporosis, osteopenia and pathological fracture	krt19	age_when_attended_assessment_centre, sex, ethnicity, body_mass_index_bmi, glycated_haemoglobin_hba1c_inst_0, triglycerides, hdl_cholesterol, smoking, alcohol, townsend_deprivation_index_at_recruitment	0.217009	1.24236	0.11859	1.82991	0.0672634	19074	61	4910 (4640.25-5157)	3589 (2824-4400)
Osteoporosis, osteopenia and pathological fracture	lair2	age_when_attended_assessment_centre, sex, ethnicity	-0.0882013	0.915577	0.110758	-0.796345	0.425832	23182	74	4910 (4641-5158)	3594 (2688.5-4346.5)
Osteoporosis, osteopenia and pathological fracture	lair2	age_when_attended_assessment_centre, sex, ethnicity, body_mass_index_bmi, glycated_haemoglobin_hba1c_inst_0, triglycerides, hdl_cholesterol, smoking, alcohol, townsend_deprivation_index_at_recruitment	-0.0399437	0.960844	0.125468	-0.318358	0.750213	19074	61	4910 (4640.25-5157)	3589 (2824-4400)
Osteoporosis, osteopenia and pathological fracture	lifr	age_when_attended_assessment_centre, sex, ethnicity	-0.0333144	0.967234	0.119727	-0.278252	0.780819	23182	74	4910 (4641-5158)	3594 (2688.5-4346.5)
Osteoporosis, osteopenia and pathological fracture	lifr	age_when_attended_assessment_centre, sex, ethnicity, body_mass_index_bmi, glycated_haemoglobin_hba1c_inst_0, triglycerides, hdl_cholesterol, smoking, alcohol, townsend_deprivation_index_at_recruitment	0.0188968	1.01908	0.130609	0.144682	0.884962	19074	61	4910 (4640.25-5157)	3589 (2824-4400)
Osteoporosis, osteopenia and pathological fracture	lmnb2	age_when_attended_assessment_centre, sex, ethnicity	0.135561	1.14518	0.117003	1.15861	0.246613	23182	74	4910 (4641-5158)	3594 (2688.5-4346.5)
Osteoporosis, osteopenia and pathological fracture	lmnb2	age_when_attended_assessment_centre, sex, ethnicity, body_mass_index_bmi, glycated_haemoglobin_hba1c_inst_0, triglycerides, hdl_cholesterol, smoking, alcohol, townsend_deprivation_index_at_recruitment	0.158508	1.17176	0.133729	1.1853	0.2359	19074	61	4910 (4640.25-5157)	3589 (2824-4400)
Osteoporosis, osteopenia and pathological fracture	lrig1	age_when_attended_assessment_centre, sex, ethnicity	0.0669725	1.06927	0.120762	0.554582	0.579181	23182	74	4910 (4641-5158)	3594 (2688.5-4346.5)
Osteoporosis, osteopenia and pathological fracture	lrig1	age_when_attended_assessment_centre, sex, ethnicity, body_mass_index_bmi, glycated_haemoglobin_hba1c_inst_0, triglycerides, hdl_cholesterol, smoking, alcohol, townsend_deprivation_index_at_recruitment	0.135044	1.14459	0.132155	1.02186	0.306845	19074	61	4910 (4640.25-5157)	3589 (2824-4400)
Osteoporosis, osteopenia and pathological fracture	lsp1	age_when_attended_assessment_centre, sex, ethnicity	-0.0711233	0.931347	0.12294	-0.578519	0.562914	23182	74	4910 (4641-5158)	3594 (2688.5-4346.5)
Osteoporosis, osteopenia and pathological fracture	lsp1	age_when_attended_assessment_centre, sex, ethnicity, body_mass_index_bmi, glycated_haemoglobin_hba1c_inst_0, triglycerides, hdl_cholesterol, smoking, alcohol, townsend_deprivation_index_at_recruitment	-0.122265	0.884914	0.145482	-0.840415	0.400676	19074	61	4910 (4640.25-5157)	3589 (2824-4400)
Osteoporosis, osteopenia and pathological fracture	ltb	age_when_attended_assessment_centre, sex, ethnicity	-0.229448	0.794972	0.140687	-1.63092	0.102908	23182	74	4910 (4641-5158)	3594 (2688.5-4346.5)
Osteoporosis, osteopenia and pathological fracture	ltb	age_when_attended_assessment_centre, sex, ethnicity, body_mass_index_bmi, glycated_haemoglobin_hba1c_inst_0, triglycerides, hdl_cholesterol, smoking, alcohol, townsend_deprivation_index_at_recruitment	-0.266233	0.76626	0.158674	-1.67787	0.0933734	19074	61	4910 (4640.25-5157)	3589 (2824-4400)
Osteoporosis, osteopenia and pathological fracture	lxn	age_when_attended_assessment_centre, sex, ethnicity	-0.0985984	0.906107	0.122169	-0.807067	0.419628	23140	74	4910 (4641-5158)	3594 (2688.5-4346.5)
Osteoporosis, osteopenia and pathological fracture	lxn	age_when_attended_assessment_centre, sex, ethnicity, body_mass_index_bmi, glycated_haemoglobin_hba1c_inst_0, triglycerides, hdl_cholesterol, smoking, alcohol, townsend_deprivation_index_at_recruitment	-0.140002	0.869357	0.138028	-1.0143	0.310439	19041	61	4910 (4640.25-5157)	3589 (2824-4400)
Osteoporosis, osteopenia and pathological fracture	ly96	age_when_attended_assessment_centre, sex, ethnicity	-0.0142582	0.985843	0.119986	-0.118833	0.905408	23182	74	4910 (4641-5158)	3594 (2688.5-4346.5)
Osteoporosis, osteopenia and pathological fracture	ly96	age_when_attended_assessment_centre, sex, ethnicity, body_mass_index_bmi, glycated_haemoglobin_hba1c_inst_0, triglycerides, hdl_cholesterol, smoking, alcohol, townsend_deprivation_index_at_recruitment	0.0823618	1.08585	0.127509	0.64593	0.518325	19074	61	4910 (4640.25-5157)	3589 (2824-4400)
Osteoporosis, osteopenia and pathological fracture	mapk9	age_when_attended_assessment_centre, sex, ethnicity	-0.0892224	0.914642	0.119984	-0.743617	0.457108	23182	74	4910 (4641-5158)	3594 (2688.5-4346.5)
Osteoporosis, osteopenia and pathological fracture	mapk9	age_when_attended_assessment_centre, sex, ethnicity, body_mass_index_bmi, glycated_haemoglobin_hba1c_inst_0, triglycerides, hdl_cholesterol, smoking, alcohol, townsend_deprivation_index_at_recruitment	-0.0467838	0.954294	0.135498	-0.345273	0.729889	19074	61	4910 (4640.25-5157)	3589 (2824-4400)
Osteoporosis, osteopenia and pathological fracture	mtpn	age_when_attended_assessment_centre, sex, ethnicity	-0.23849	0.787817	0.138685	-1.71966	0.085495	23182	74	4910 (4641-5158)	3594 (2688.5-4346.5)
Osteoporosis, osteopenia and pathological fracture	mtpn	age_when_attended_assessment_centre, sex, ethnicity, body_mass_index_bmi, glycated_haemoglobin_hba1c_inst_0, triglycerides, hdl_cholesterol, smoking, alcohol, townsend_deprivation_index_at_recruitment	-0.26319	0.768596	0.157953	-1.66625	0.095664	19074	61	4910 (4640.25-5157)	3589 (2824-4400)
Osteoporosis, osteopenia and pathological fracture	ncf2	age_when_attended_assessment_centre, sex, ethnicity	0.00374201	1.00375	0.12034	0.0310954	0.975193	23182	74	4910 (4641-5158)	3594 (2688.5-4346.5)
Osteoporosis, osteopenia and pathological fracture	ncf2	age_when_attended_assessment_centre, sex, ethnicity, body_mass_index_bmi, glycated_haemoglobin_hba1c_inst_0, triglycerides, hdl_cholesterol, smoking, alcohol, townsend_deprivation_index_at_recruitment	0.012347	1.01242	0.135526	0.0911042	0.92741	19074	61	4910 (4640.25-5157)	3589 (2824-4400)
Osteoporosis, osteopenia and pathological fracture	nedd9	age_when_attended_assessment_centre, sex, ethnicity	-0.0292559	0.971168	0.123788	-0.236338	0.81317	23182	74	4910 (4641-5158)	3594 (2688.5-4346.5)
Osteoporosis, osteopenia and pathological fracture	nedd9	age_when_attended_assessment_centre, sex, ethnicity, body_mass_index_bmi, glycated_haemoglobin_hba1c_inst_0, triglycerides, hdl_cholesterol, smoking, alcohol, townsend_deprivation_index_at_recruitment	-0.0602742	0.941506	0.14204	-0.424347	0.671313	19074	61	4910 (4640.25-5157)	3589 (2824-4400)
Osteoporosis, osteopenia and pathological fracture	pcdh9	age_when_attended_assessment_centre, sex, ethnicity	-0.238205	0.788041	0.116391	-2.0466	0.0406971	23182	74	4910 (4641-5158)	3594 (2688.5-4346.5)
Osteoporosis, osteopenia and pathological fracture	pcdh9	age_when_attended_assessment_centre, sex, ethnicity, body_mass_index_bmi, glycated_haemoglobin_hba1c_inst_0, triglycerides, hdl_cholesterol, smoking, alcohol, townsend_deprivation_index_at_recruitment	-0.187805	0.828776	0.130356	-1.4407	0.149668	19074	61	4910 (4640.25-5157)	3589 (2824-4400)
Osteoporosis, osteopenia and pathological fracture	pcdhb15	age_when_attended_assessment_centre, sex, ethnicity	0.0416481	1.04253	0.114162	0.364815	0.71525	23182	74	4910 (4641-5158)	3594 (2688.5-4346.5)
Osteoporosis, osteopenia and pathological fracture	pcdhb15	age_when_attended_assessment_centre, sex, ethnicity, body_mass_index_bmi, glycated_haemoglobin_hba1c_inst_0, triglycerides, hdl_cholesterol, smoking, alcohol, townsend_deprivation_index_at_recruitment	0.109687	1.11593	0.112979	0.970857	0.33162	19074	61	4910 (4640.25-5157)	3589 (2824-4400)
Osteoporosis, osteopenia and pathological fracture	pdcd1lg2	age_when_attended_assessment_centre, sex, ethnicity	-0.00134358	0.998657	0.11777	-0.0114085	0.990897	23182	74	4910 (4641-5158)	3594 (2688.5-4346.5)
Osteoporosis, osteopenia and pathological fracture	pdcd1lg2	age_when_attended_assessment_centre, sex, ethnicity, body_mass_index_bmi, glycated_haemoglobin_hba1c_inst_0, triglycerides, hdl_cholesterol, smoking, alcohol, townsend_deprivation_index_at_recruitment	0.0151381	1.01525	0.130563	0.115945	0.907696	19074	61	4910 (4640.25-5157)	3589 (2824-4400)
Osteoporosis, osteopenia and pathological fracture	pgf	age_when_attended_assessment_centre, sex, ethnicity	0.28101	1.32447	0.110251	2.54881	0.010809	23182	74	4910 (4641-5158)	3594 (2688.5-4346.5)
Osteoporosis, osteopenia and pathological fracture	pgf	age_when_attended_assessment_centre, sex, ethnicity, body_mass_index_bmi, glycated_haemoglobin_hba1c_inst_0, triglycerides, hdl_cholesterol, smoking, alcohol, townsend_deprivation_index_at_recruitment	0.328391	1.38873	0.132345	2.48133	0.0130894	19074	61	4910 (4640.25-5157)	3589 (2824-4400)
Osteoporosis, osteopenia and pathological fracture	pof1b	age_when_attended_assessment_centre, sex, ethnicity	0.0983182	1.10331	0.104598	0.939965	0.347235	23182	74	4910 (4641-5158)	3594 (2688.5-4346.5)
Osteoporosis, osteopenia and pathological fracture	pof1b	age_when_attended_assessment_centre, sex, ethnicity, body_mass_index_bmi, glycated_haemoglobin_hba1c_inst_0, triglycerides, hdl_cholesterol, smoking, alcohol, townsend_deprivation_index_at_recruitment	0.10723	1.11319	0.11413	0.939541	0.347453	19074	61	4910 (4640.25-5157)	3589 (2824-4400)
Osteoporosis, osteopenia and pathological fracture	ppp1r14d	age_when_attended_assessment_centre, sex, ethnicity	0.118028	1.12528	0.097289	1.21317	0.225066	23182	74	4910 (4641-5158)	3594 (2688.5-4346.5)
Osteoporosis, osteopenia and pathological fracture	ppp1r14d	age_when_attended_assessment_centre, sex, ethnicity, body_mass_index_bmi, glycated_haemoglobin_hba1c_inst_0, triglycerides, hdl_cholesterol, smoking, alcohol, townsend_deprivation_index_at_recruitment	0.100475	1.1057	0.105936	0.948452	0.3429	19074	61	4910 (4640.25-5157)	3589 (2824-4400)
Osteoporosis, osteopenia and pathological fracture	prnd	age_when_attended_assessment_centre, sex, ethnicity	-0.00175518	0.998246	0.117762	-0.0149045	0.988108	23182	74	4910 (4641-5158)	3594 (2688.5-4346.5)
Osteoporosis, osteopenia and pathological fracture	prnd	age_when_attended_assessment_centre, sex, ethnicity, body_mass_index_bmi, glycated_haemoglobin_hba1c_inst_0, triglycerides, hdl_cholesterol, smoking, alcohol, townsend_deprivation_index_at_recruitment	-0.017312	0.982837	0.128681	-0.134534	0.89298	19074	61	4910 (4640.25-5157)	3589 (2824-4400)
Osteoporosis, osteopenia and pathological fracture	prrt3	age_when_attended_assessment_centre, sex, ethnicity	-0.168094	0.845274	0.12138	-1.38485	0.166097	23182	74	4910 (4641-5158)	3594 (2688.5-4346.5)
Osteoporosis, osteopenia and pathological fracture	prrt3	age_when_attended_assessment_centre, sex, ethnicity, body_mass_index_bmi, glycated_haemoglobin_hba1c_inst_0, triglycerides, hdl_cholesterol, smoking, alcohol, townsend_deprivation_index_at_recruitment	-0.0458088	0.955225	0.13624	-0.336236	0.736693	19074	61	4910 (4640.25-5157)	3589 (2824-4400)
Osteoporosis, osteopenia and pathological fracture	psg1	age_when_attended_assessment_centre, sex, ethnicity	0.230603	1.25936	0.131545	1.75303	0.079597	23182	74	4910 (4641-5158)	3594 (2688.5-4346.5)
Osteoporosis, osteopenia and pathological fracture	psg1	age_when_attended_assessment_centre, sex, ethnicity, body_mass_index_bmi, glycated_haemoglobin_hba1c_inst_0, triglycerides, hdl_cholesterol, smoking, alcohol, townsend_deprivation_index_at_recruitment	0.284588	1.32921	0.147889	1.92433	0.0543131	19074	61	4910 (4640.25-5157)	3589 (2824-4400)
Osteoporosis, osteopenia and pathological fracture	pth1r	age_when_attended_assessment_centre, sex, ethnicity	-0.226281	0.797494	0.153658	-1.47263	0.140851	23182	74	4910 (4641-5158)	3594 (2688.5-4346.5)
Osteoporosis, osteopenia and pathological fracture	pth1r	age_when_attended_assessment_centre, sex, ethnicity, body_mass_index_bmi, glycated_haemoglobin_hba1c_inst_0, triglycerides, hdl_cholesterol, smoking, alcohol, townsend_deprivation_index_at_recruitment	-0.20868	0.811655	0.167975	-1.24233	0.214116	19074	61	4910 (4640.25-5157)	3589 (2824-4400)
Osteoporosis, osteopenia and pathological fracture	ptk7	age_when_attended_assessment_centre, sex, ethnicity	-0.110024	0.895812	0.115303	-0.954219	0.339973	23182	74	4910 (4641-5158)	3594 (2688.5-4346.5)
Osteoporosis, osteopenia and pathological fracture	ptk7	age_when_attended_assessment_centre, sex, ethnicity, body_mass_index_bmi, glycated_haemoglobin_hba1c_inst_0, triglycerides, hdl_cholesterol, smoking, alcohol, townsend_deprivation_index_at_recruitment	-0.110117	0.895729	0.129651	-0.849337	0.395694	19074	61	4910 (4640.25-5157)	3589 (2824-4400)
Osteoporosis, osteopenia and pathological fracture	reck	age_when_attended_assessment_centre, sex, ethnicity	-0.0880442	0.91572	0.124976	-0.704489	0.481129	23182	74	4910 (4641-5158)	3594 (2688.5-4346.5)
Osteoporosis, osteopenia and pathological fracture	reck	age_when_attended_assessment_centre, sex, ethnicity, body_mass_index_bmi, glycated_haemoglobin_hba1c_inst_0, triglycerides, hdl_cholesterol, smoking, alcohol, townsend_deprivation_index_at_recruitment	-0.114153	0.892121	0.139425	-0.81874	0.412934	19074	61	4910 (4640.25-5157)	3589 (2824-4400)
Osteoporosis, osteopenia and pathological fracture	reg3g	age_when_attended_assessment_centre, sex, ethnicity	-0.0382252	0.962496	0.11912	-0.320897	0.748288	23182	74	4910 (4641-5158)	3594 (2688.5-4346.5)
Osteoporosis, osteopenia and pathological fracture	reg3g	age_when_attended_assessment_centre, sex, ethnicity, body_mass_index_bmi, glycated_haemoglobin_hba1c_inst_0, triglycerides, hdl_cholesterol, smoking, alcohol, townsend_deprivation_index_at_recruitment	0.0417933	1.04268	0.122282	0.341778	0.732518	19074	61	4910 (4640.25-5157)	3589 (2824-4400)
Osteoporosis, osteopenia and pathological fracture	ret	age_when_attended_assessment_centre, sex, ethnicity	-0.409904	0.663714	0.119895	-3.41885	0.000628857	23182	74	4910 (4641-5158)	3594 (2688.5-4346.5)
Osteoporosis, osteopenia and pathological fracture	ret	age_when_attended_assessment_centre, sex, ethnicity, body_mass_index_bmi, glycated_haemoglobin_hba1c_inst_0, triglycerides, hdl_cholesterol, smoking, alcohol, townsend_deprivation_index_at_recruitment	-0.447689	0.639103	0.138488	-3.23268	0.00122633	19074	61	4910 (4640.25-5157)	3589 (2824-4400)
Osteoporosis, osteopenia and pathological fracture	rnaseh2a	age_when_attended_assessment_centre, sex, ethnicity	-0.319147	0.726768	0.153292	-2.08195	0.0373469	23182	74	4910 (4641-5158)	3594 (2688.5-4346.5)
Osteoporosis, osteopenia and pathological fracture	rnaseh2a	age_when_attended_assessment_centre, sex, ethnicity, body_mass_index_bmi, glycated_haemoglobin_hba1c_inst_0, triglycerides, hdl_cholesterol, smoking, alcohol, townsend_deprivation_index_at_recruitment	-0.256913	0.773435	0.167643	-1.53251	0.125398	19074	61	4910 (4640.25-5157)	3589 (2824-4400)
Osteoporosis, osteopenia and pathological fracture	safb2	age_when_attended_assessment_centre, sex, ethnicity	-0.258094	0.772523	0.135727	-1.90157	0.057227	23182	74	4910 (4641-5158)	3594 (2688.5-4346.5)
Osteoporosis, osteopenia and pathological fracture	safb2	age_when_attended_assessment_centre, sex, ethnicity, body_mass_index_bmi, glycated_haemoglobin_hba1c_inst_0, triglycerides, hdl_cholesterol, smoking, alcohol, townsend_deprivation_index_at_recruitment	-0.173639	0.840601	0.151166	-1.14866	0.250695	19074	61	4910 (4640.25-5157)	3589 (2824-4400)
Osteoporosis, osteopenia and pathological fracture	satb1	age_when_attended_assessment_centre, sex, ethnicity	-0.458933	0.631958	0.16636	-2.75868	0.00580353	23182	74	4910 (4641-5158)	3594 (2688.5-4346.5)
Osteoporosis, osteopenia and pathological fracture	satb1	age_when_attended_assessment_centre, sex, ethnicity, body_mass_index_bmi, glycated_haemoglobin_hba1c_inst_0, triglycerides, hdl_cholesterol, smoking, alcohol, townsend_deprivation_index_at_recruitment	-0.378803	0.68468	0.179782	-2.10701	0.0351163	19074	61	4910 (4640.25-5157)	3589 (2824-4400)
Osteoporosis, osteopenia and pathological fracture	scg2	age_when_attended_assessment_centre, sex, ethnicity	-0.0633455	0.938619	0.118037	-0.536657	0.591504	23182	74	4910 (4641-5158)	3594 (2688.5-4346.5)
Osteoporosis, osteopenia and pathological fracture	scg2	age_when_attended_assessment_centre, sex, ethnicity, body_mass_index_bmi, glycated_haemoglobin_hba1c_inst_0, triglycerides, hdl_cholesterol, smoking, alcohol, townsend_deprivation_index_at_recruitment	-0.0150848	0.985028	0.131176	-0.114997	0.908448	19074	61	4910 (4640.25-5157)	3589 (2824-4400)
Osteoporosis, osteopenia and pathological fracture	septin8	age_when_attended_assessment_centre, sex, ethnicity	0.218679	1.24443	0.09409	2.32415	0.0201176	23136	74	4910 (4641-5158)	3594 (2688.5-4346.5)
Osteoporosis, osteopenia and pathological fracture	septin8	age_when_attended_assessment_centre, sex, ethnicity, body_mass_index_bmi, glycated_haemoglobin_hba1c_inst_0, triglycerides, hdl_cholesterol, smoking, alcohol, townsend_deprivation_index_at_recruitment	0.240266	1.27159	0.0992194	2.42156	0.0154538	19037	61	4910 (4640.25-5157)	3589 (2824-4400)
Osteoporosis, osteopenia and pathological fracture	serpinb8	age_when_attended_assessment_centre, sex, ethnicity	0.0686188	1.07103	0.112823	0.608201	0.543054	23182	74	4910 (4641-5158)	3594 (2688.5-4346.5)
Osteoporosis, osteopenia and pathological fracture	serpinb8	age_when_attended_assessment_centre, sex, ethnicity, body_mass_index_bmi, glycated_haemoglobin_hba1c_inst_0, triglycerides, hdl_cholesterol, smoking, alcohol, townsend_deprivation_index_at_recruitment	0.049475	1.05072	0.130977	0.377738	0.705625	19074	61	4910 (4640.25-5157)	3589 (2824-4400)
Osteoporosis, osteopenia and pathological fracture	siglec10	age_when_attended_assessment_centre, sex, ethnicity	-0.0352241	0.965389	0.119212	-0.295474	0.767632	23182	74	4910 (4641-5158)	3594 (2688.5-4346.5)
Osteoporosis, osteopenia and pathological fracture	siglec10	age_when_attended_assessment_centre, sex, ethnicity, body_mass_index_bmi, glycated_haemoglobin_hba1c_inst_0, triglycerides, hdl_cholesterol, smoking, alcohol, townsend_deprivation_index_at_recruitment	-0.0311369	0.969343	0.135455	-0.229869	0.818193	19074	61	4910 (4640.25-5157)	3589 (2824-4400)
Osteoporosis, osteopenia and pathological fracture	siglec8	age_when_attended_assessment_centre, sex, ethnicity	0.163055	1.1771	0.120843	1.34931	0.177238	23182	74	4910 (4641-5158)	3594 (2688.5-4346.5)
Osteoporosis, osteopenia and pathological fracture	siglec8	age_when_attended_assessment_centre, sex, ethnicity, body_mass_index_bmi, glycated_haemoglobin_hba1c_inst_0, triglycerides, hdl_cholesterol, smoking, alcohol, townsend_deprivation_index_at_recruitment	0.179249	1.19632	0.137387	1.3047	0.191994	19074	61	4910 (4640.25-5157)	3589 (2824-4400)
Osteoporosis, osteopenia and pathological fracture	siglec9	age_when_attended_assessment_centre, sex, ethnicity	0.170335	1.1857	0.122165	1.3943	0.163227	23182	74	4910 (4641-5158)	3594 (2688.5-4346.5)
Osteoporosis, osteopenia and pathological fracture	siglec9	age_when_attended_assessment_centre, sex, ethnicity, body_mass_index_bmi, glycated_haemoglobin_hba1c_inst_0, triglycerides, hdl_cholesterol, smoking, alcohol, townsend_deprivation_index_at_recruitment	0.0977834	1.10272	0.136227	0.717797	0.472882	19074	61	4910 (4640.25-5157)	3589 (2824-4400)
Osteoporosis, osteopenia and pathological fracture	slitrk1	age_when_attended_assessment_centre, sex, ethnicity	-0.290161	0.748143	0.122845	-2.36202	0.0181757	23182	74	4910 (4641-5158)	3594 (2688.5-4346.5)
Osteoporosis, osteopenia and pathological fracture	slitrk1	age_when_attended_assessment_centre, sex, ethnicity, body_mass_index_bmi, glycated_haemoglobin_hba1c_inst_0, triglycerides, hdl_cholesterol, smoking, alcohol, townsend_deprivation_index_at_recruitment	-0.120014	0.886908	0.142724	-0.840883	0.400414	19074	61	4910 (4640.25-5157)	3589 (2824-4400)
Osteoporosis, osteopenia and pathological fracture	slitrk6	age_when_attended_assessment_centre, sex, ethnicity	-0.0802863	0.922852	0.119169	-0.673718	0.500491	23182	74	4910 (4641-5158)	3594 (2688.5-4346.5)
Osteoporosis, osteopenia and pathological fracture	slitrk6	age_when_attended_assessment_centre, sex, ethnicity, body_mass_index_bmi, glycated_haemoglobin_hba1c_inst_0, triglycerides, hdl_cholesterol, smoking, alcohol, townsend_deprivation_index_at_recruitment	-0.00451797	0.995492	0.130357	-0.0346585	0.972352	19074	61	4910 (4640.25-5157)	3589 (2824-4400)
Osteoporosis, osteopenia and pathological fracture	smad5	age_when_attended_assessment_centre, sex, ethnicity	0.0671292	1.06943	0.124297	0.540072	0.589147	23182	74	4910 (4641-5158)	3594 (2688.5-4346.5)
Osteoporosis, osteopenia and pathological fracture	smad5	age_when_attended_assessment_centre, sex, ethnicity, body_mass_index_bmi, glycated_haemoglobin_hba1c_inst_0, triglycerides, hdl_cholesterol, smoking, alcohol, townsend_deprivation_index_at_recruitment	0.0687162	1.07113	0.148123	0.463911	0.642711	19074	61	4910 (4640.25-5157)	3589 (2824-4400)
Osteoporosis, osteopenia and pathological fracture	smpdl3b	age_when_attended_assessment_centre, sex, ethnicity	0.015599	1.01572	0.114459	0.136285	0.891596	23182	74	4910 (4641-5158)	3594 (2688.5-4346.5)
Osteoporosis, osteopenia and pathological fracture	smpdl3b	age_when_attended_assessment_centre, sex, ethnicity, body_mass_index_bmi, glycated_haemoglobin_hba1c_inst_0, triglycerides, hdl_cholesterol, smoking, alcohol, townsend_deprivation_index_at_recruitment	0.0348922	1.03551	0.126208	0.276465	0.782191	19074	61	4910 (4640.25-5157)	3589 (2824-4400)
Osteoporosis, osteopenia and pathological fracture	sncg	age_when_attended_assessment_centre, sex, ethnicity	0.0352959	1.03593	0.122235	0.288755	0.772769	23182	74	4910 (4641-5158)	3594 (2688.5-4346.5)
Osteoporosis, osteopenia and pathological fracture	sncg	age_when_attended_assessment_centre, sex, ethnicity, body_mass_index_bmi, glycated_haemoglobin_hba1c_inst_0, triglycerides, hdl_cholesterol, smoking, alcohol, townsend_deprivation_index_at_recruitment	0.0728589	1.07558	0.142941	0.509714	0.610252	19074	61	4910 (4640.25-5157)	3589 (2824-4400)
Osteoporosis, osteopenia and pathological fracture	swap70	age_when_attended_assessment_centre, sex, ethnicity	-0.10851	0.89717	0.129214	-0.83977	0.401037	23182	74	4910 (4641-5158)	3594 (2688.5-4346.5)
Osteoporosis, osteopenia and pathological fracture	swap70	age_when_attended_assessment_centre, sex, ethnicity, body_mass_index_bmi, glycated_haemoglobin_hba1c_inst_0, triglycerides, hdl_cholesterol, smoking, alcohol, townsend_deprivation_index_at_recruitment	-0.124955	0.882536	0.14561	-0.85815	0.39081	19074	61	4910 (4640.25-5157)	3589 (2824-4400)
Osteoporosis, osteopenia and pathological fracture	tacstd2	age_when_attended_assessment_centre, sex, ethnicity	0.0902794	1.09448	0.12225	0.738485	0.46022	20431	60	4910 (4641-5158)	3594 (2688.5-4346.5)
Osteoporosis, osteopenia and pathological fracture	tacstd2	age_when_attended_assessment_centre, sex, ethnicity, body_mass_index_bmi, glycated_haemoglobin_hba1c_inst_0, triglycerides, hdl_cholesterol, smoking, alcohol, townsend_deprivation_index_at_recruitment	0.138434	1.14847	0.114331	1.21081	0.225967	16822	49	4910 (4640.25-5157)	3589 (2824-4400)
Osteoporosis, osteopenia and pathological fracture	tcl1a	age_when_attended_assessment_centre, sex, ethnicity	-0.131999	0.876342	0.118401	-1.11485	0.264913	23144	74	4910 (4641-5158)	3594 (2688.5-4346.5)
Osteoporosis, osteopenia and pathological fracture	tcl1a	age_when_attended_assessment_centre, sex, ethnicity, body_mass_index_bmi, glycated_haemoglobin_hba1c_inst_0, triglycerides, hdl_cholesterol, smoking, alcohol, townsend_deprivation_index_at_recruitment	-0.253128	0.776368	0.13117	-1.92977	0.0536352	19046	61	4910 (4640.25-5157)	3589 (2824-4400)
Osteoporosis, osteopenia and pathological fracture	tgfa	age_when_attended_assessment_centre, sex, ethnicity	0.0929629	1.09742	0.11441	0.812541	0.416481	23182	74	4910 (4641-5158)	3594 (2688.5-4346.5)
Osteoporosis, osteopenia and pathological fracture	tgfa	age_when_attended_assessment_centre, sex, ethnicity, body_mass_index_bmi, glycated_haemoglobin_hba1c_inst_0, triglycerides, hdl_cholesterol, smoking, alcohol, townsend_deprivation_index_at_recruitment	0.0479648	1.04913	0.126736	0.378464	0.705086	19074	61	4910 (4640.25-5157)	3589 (2824-4400)
Osteoporosis, osteopenia and pathological fracture	tgfb1	age_when_attended_assessment_centre, sex, ethnicity	0.0365484	1.03722	0.119032	0.307047	0.758808	23134	74	4910 (4641-5158)	3594 (2688.5-4346.5)
Osteoporosis, osteopenia and pathological fracture	tgfb1	age_when_attended_assessment_centre, sex, ethnicity, body_mass_index_bmi, glycated_haemoglobin_hba1c_inst_0, triglycerides, hdl_cholesterol, smoking, alcohol, townsend_deprivation_index_at_recruitment	0.0280277	1.02842	0.135529	0.206802	0.836164	19029	61	4910 (4640.25-5157)	3589 (2824-4400)
Osteoporosis, osteopenia and pathological fracture	thpo	age_when_attended_assessment_centre, sex, ethnicity	-0.0593451	0.942381	0.117363	-0.505654	0.613099	23182	74	4910 (4641-5158)	3594 (2688.5-4346.5)
Osteoporosis, osteopenia and pathological fracture	thpo	age_when_attended_assessment_centre, sex, ethnicity, body_mass_index_bmi, glycated_haemoglobin_hba1c_inst_0, triglycerides, hdl_cholesterol, smoking, alcohol, townsend_deprivation_index_at_recruitment	-0.01631	0.983822	0.129565	-0.125883	0.899825	19074	61	4910 (4640.25-5157)	3589 (2824-4400)
Osteoporosis, osteopenia and pathological fracture	tmem25	age_when_attended_assessment_centre, sex, ethnicity	-0.00495882	0.995053	0.119694	-0.0414292	0.966954	23182	74	4910 (4641-5158)	3594 (2688.5-4346.5)
Osteoporosis, osteopenia and pathological fracture	tmem25	age_when_attended_assessment_centre, sex, ethnicity, body_mass_index_bmi, glycated_haemoglobin_hba1c_inst_0, triglycerides, hdl_cholesterol, smoking, alcohol, townsend_deprivation_index_at_recruitment	0.0590946	1.06088	0.125044	0.472591	0.636505	19074	61	4910 (4640.25-5157)	3589 (2824-4400)
Osteoporosis, osteopenia and pathological fracture	tmprss5	age_when_attended_assessment_centre, sex, ethnicity	-0.173498	0.840719	0.115525	-1.50182	0.133143	23039	74	4910 (4641-5158)	3594 (2688.5-4346.5)
Osteoporosis, osteopenia and pathological fracture	tmprss5	age_when_attended_assessment_centre, sex, ethnicity, body_mass_index_bmi, glycated_haemoglobin_hba1c_inst_0, triglycerides, hdl_cholesterol, smoking, alcohol, townsend_deprivation_index_at_recruitment	-0.028919	0.971495	0.132205	-0.218744	0.82685	18964	61	4910 (4640.25-5157)	3589 (2824-4400)
Osteoporosis, osteopenia and pathological fracture	tnfrsf10a	age_when_attended_assessment_centre, sex, ethnicity	0.22883	1.25713	0.0878944	2.60346	0.00922877	23182	74	4910 (4641-5158)	3594 (2688.5-4346.5)
Osteoporosis, osteopenia and pathological fracture	tnfrsf10a	age_when_attended_assessment_centre, sex, ethnicity, body_mass_index_bmi, glycated_haemoglobin_hba1c_inst_0, triglycerides, hdl_cholesterol, smoking, alcohol, townsend_deprivation_index_at_recruitment	0.267544	1.30675	0.114776	2.331	0.0197531	19074	61	4910 (4640.25-5157)	3589 (2824-4400)
Osteoporosis, osteopenia and pathological fracture	tnfrsf4	age_when_attended_assessment_centre, sex, ethnicity	0.0438089	1.04478	0.118357	0.370141	0.711277	23134	74	4910 (4641-5158)	3594 (2688.5-4346.5)
Osteoporosis, osteopenia and pathological fracture	tnfrsf4	age_when_attended_assessment_centre, sex, ethnicity, body_mass_index_bmi, glycated_haemoglobin_hba1c_inst_0, triglycerides, hdl_cholesterol, smoking, alcohol, townsend_deprivation_index_at_recruitment	0.03534	1.03597	0.133573	0.264574	0.791338	19029	61	4910 (4640.25-5157)	3589 (2824-4400)
Osteoporosis, osteopenia and pathological fracture	tnfsf12	age_when_attended_assessment_centre, sex, ethnicity	-0.312893	0.731329	0.120488	-2.59688	0.00940737	23182	74	4910 (4641-5158)	3594 (2688.5-4346.5)
Osteoporosis, osteopenia and pathological fracture	tnfsf12	age_when_attended_assessment_centre, sex, ethnicity, body_mass_index_bmi, glycated_haemoglobin_hba1c_inst_0, triglycerides, hdl_cholesterol, smoking, alcohol, townsend_deprivation_index_at_recruitment	-0.186576	0.829796	0.135405	-1.37791	0.168231	19074	61	4910 (4640.25-5157)	3589 (2824-4400)
Osteoporosis, osteopenia and pathological fracture	top1	age_when_attended_assessment_centre, sex, ethnicity	-0.245645	0.7822	0.123588	-1.98762	0.0468541	23182	74	4910 (4641-5158)	3594 (2688.5-4346.5)
Osteoporosis, osteopenia and pathological fracture	top1	age_when_attended_assessment_centre, sex, ethnicity, body_mass_index_bmi, glycated_haemoglobin_hba1c_inst_0, triglycerides, hdl_cholesterol, smoking, alcohol, townsend_deprivation_index_at_recruitment	-0.213947	0.807391	0.138806	-1.54134	0.123234	19074	61	4910 (4640.25-5157)	3589 (2824-4400)
Osteoporosis, osteopenia and pathological fracture	usp28	age_when_attended_assessment_centre, sex, ethnicity	-0.114689	0.891644	0.139405	-0.822704	0.410677	23182	74	4910 (4641-5158)	3594 (2688.5-4346.5)
Osteoporosis, osteopenia and pathological fracture	usp28	age_when_attended_assessment_centre, sex, ethnicity, body_mass_index_bmi, glycated_haemoglobin_hba1c_inst_0, triglycerides, hdl_cholesterol, smoking, alcohol, townsend_deprivation_index_at_recruitment	-0.0784507	0.924548	0.148691	-0.527607	0.597772	19074	61	4910 (4640.25-5157)	3589 (2824-4400)
Osteoporosis, osteopenia and pathological fracture	vegfa	age_when_attended_assessment_centre, sex, ethnicity	0.208609	1.23196	0.11043	1.88905	0.0588849	23125	74	4910 (4641-5158)	3594 (2688.5-4346.5)
Osteoporosis, osteopenia and pathological fracture	vegfa	age_when_attended_assessment_centre, sex, ethnicity, body_mass_index_bmi, glycated_haemoglobin_hba1c_inst_0, triglycerides, hdl_cholesterol, smoking, alcohol, townsend_deprivation_index_at_recruitment	0.241298	1.2729	0.122756	1.96567	0.0493365	19025	61	4910 (4640.25-5157)	3589 (2824-4400)
Osteoporosis, osteopenia and pathological fracture	vnn2	age_when_attended_assessment_centre, sex, ethnicity	-0.0311706	0.96931	0.119214	-0.261467	0.793732	23182	74	4910 (4641-5158)	3594 (2688.5-4346.5)
Osteoporosis, osteopenia and pathological fracture	vnn2	age_when_attended_assessment_centre, sex, ethnicity, body_mass_index_bmi, glycated_haemoglobin_hba1c_inst_0, triglycerides, hdl_cholesterol, smoking, alcohol, townsend_deprivation_index_at_recruitment	-0.0377382	0.962965	0.130784	-0.288553	0.772923	19074	61	4910 (4640.25-5157)	3589 (2824-4400)
Osteoporosis, osteopenia and pathological fracture	vwa1	age_when_attended_assessment_centre, sex, ethnicity	0.179242	1.19631	0.119495	1.49999	0.133618	23182	74	4910 (4641-5158)	3594 (2688.5-4346.5)
Osteoporosis, osteopenia and pathological fracture	vwa1	age_when_attended_assessment_centre, sex, ethnicity, body_mass_index_bmi, glycated_haemoglobin_hba1c_inst_0, triglycerides, hdl_cholesterol, smoking, alcohol, townsend_deprivation_index_at_recruitment	0.15176	1.16388	0.137338	1.10501	0.269156	19074	61	4910 (4640.25-5157)	3589 (2824-4400)
Osteoporosis, osteopenia and pathological fracture	wfdc1	age_when_attended_assessment_centre, sex, ethnicity	-0.104226	0.901022	0.138464	-0.752733	0.451611	22812	72	4910 (4641-5158)	3594 (2688.5-4346.5)
Osteoporosis, osteopenia and pathological fracture	wfdc1	age_when_attended_assessment_centre, sex, ethnicity, body_mass_index_bmi, glycated_haemoglobin_hba1c_inst_0, triglycerides, hdl_cholesterol, smoking, alcohol, townsend_deprivation_index_at_recruitment	-0.166239	0.846844	0.163804	-1.01486	0.31017	18769	60	4910 (4640.25-5157)	3589 (2824-4400)
Osteoporosis, osteopenia and pathological fracture	wfikkn1	age_when_attended_assessment_centre, sex, ethnicity	-0.369836	0.690848	0.114164	-3.23952	0.0011973	23085	74	4910 (4641-5158)	3594 (2688.5-4346.5)
Osteoporosis, osteopenia and pathological fracture	wfikkn1	age_when_attended_assessment_centre, sex, ethnicity, body_mass_index_bmi, glycated_haemoglobin_hba1c_inst_0, triglycerides, hdl_cholesterol, smoking, alcohol, townsend_deprivation_index_at_recruitment	-0.215688	0.805986	0.138995	-1.55177	0.120716	19004	61	4910 (4640.25-5157)	3589 (2824-4400)
Osteoporosis, osteopenia and pathological fracture	cd58	age_when_attended_assessment_centre, sex, ethnicity	-0.169627	0.843979	0.115394	-1.46998	0.141567	23182	74	4910 (4641-5158)	3594 (2688.5-4346.5)
Osteoporosis, osteopenia and pathological fracture	cd58	age_when_attended_assessment_centre, sex, ethnicity, body_mass_index_bmi, glycated_haemoglobin_hba1c_inst_0, triglycerides, hdl_cholesterol, smoking, alcohol, townsend_deprivation_index_at_recruitment	-0.127838	0.879996	0.131769	-0.970163	0.331965	19074	61	4910 (4640.25-5157)	3589 (2824-4400)
Osteoporosis, osteopenia and pathological fracture	ddr1	age_when_attended_assessment_centre, sex, ethnicity	0.0248874	1.0252	0.120702	0.206189	0.836643	23182	74	4910 (4641-5158)	3594 (2688.5-4346.5)
Osteoporosis, osteopenia and pathological fracture	ddr1	age_when_attended_assessment_centre, sex, ethnicity, body_mass_index_bmi, glycated_haemoglobin_hba1c_inst_0, triglycerides, hdl_cholesterol, smoking, alcohol, townsend_deprivation_index_at_recruitment	0.0546574	1.05618	0.130612	0.418472	0.675602	19074	61	4910 (4640.25-5157)	3589 (2824-4400)
Osteoporosis, osteopenia and pathological fracture	eln	age_when_attended_assessment_centre, sex, ethnicity	0.164411	1.1787	0.156372	1.05141	0.29307	23182	74	4910 (4641-5158)	3594 (2688.5-4346.5)
Osteoporosis, osteopenia and pathological fracture	eln	age_when_attended_assessment_centre, sex, ethnicity, body_mass_index_bmi, glycated_haemoglobin_hba1c_inst_0, triglycerides, hdl_cholesterol, smoking, alcohol, townsend_deprivation_index_at_recruitment	0.28156	1.3252	0.173529	1.62256	0.104684	19074	61	4910 (4640.25-5157)	3589 (2824-4400)
Osteoporosis, osteopenia and pathological fracture	epha4	age_when_attended_assessment_centre, sex, ethnicity	-0.254259	0.775491	0.110474	-2.30153	0.021362	23182	74	4910 (4641-5158)	3594 (2688.5-4346.5)
Osteoporosis, osteopenia and pathological fracture	epha4	age_when_attended_assessment_centre, sex, ethnicity, body_mass_index_bmi, glycated_haemoglobin_hba1c_inst_0, triglycerides, hdl_cholesterol, smoking, alcohol, townsend_deprivation_index_at_recruitment	-0.241296	0.785609	0.1275	-1.89251	0.0584233	19074	61	4910 (4640.25-5157)	3589 (2824-4400)
Osteoporosis, osteopenia and pathological fracture	kitlg	age_when_attended_assessment_centre, sex, ethnicity	-0.419205	0.657569	0.104966	-3.99371	6.50477284516192e-05	23182	74	4910 (4641-5158)	3594 (2688.5-4346.5)
Osteoporosis, osteopenia and pathological fracture	kitlg	age_when_attended_assessment_centre, sex, ethnicity, body_mass_index_bmi, glycated_haemoglobin_hba1c_inst_0, triglycerides, hdl_cholesterol, smoking, alcohol, townsend_deprivation_index_at_recruitment	-0.393592	0.674629	0.12517	-3.14446	0.00166392	19074	61	4910 (4640.25-5157)	3589 (2824-4400)
Osteoporosis, osteopenia and pathological fracture	pklr	age_when_attended_assessment_centre, sex, ethnicity	0.00134725	1.00135	0.116539	0.0115605	0.990776	23182	74	4910 (4641-5158)	3594 (2688.5-4346.5)
Osteoporosis, osteopenia and pathological fracture	pklr	age_when_attended_assessment_centre, sex, ethnicity, body_mass_index_bmi, glycated_haemoglobin_hba1c_inst_0, triglycerides, hdl_cholesterol, smoking, alcohol, townsend_deprivation_index_at_recruitment	-0.0297785	0.970661	0.132203	-0.225248	0.821786	19074	61	4910 (4640.25-5157)	3589 (2824-4400)
Osteoporosis, osteopenia and pathological fracture	adamts13	age_when_attended_assessment_centre, sex, ethnicity	-0.25982	0.77119	0.106529	-2.43898	0.014729	23131	74	4910 (4641-5158)	3594 (2688.5-4346.5)
Osteoporosis, osteopenia and pathological fracture	adamts13	age_when_attended_assessment_centre, sex, ethnicity, body_mass_index_bmi, glycated_haemoglobin_hba1c_inst_0, triglycerides, hdl_cholesterol, smoking, alcohol, townsend_deprivation_index_at_recruitment	-0.267931	0.764961	0.112595	-2.37959	0.0173318	19033	61	4910 (4640.25-5157)	3589 (2824-4400)
Osteoporosis, osteopenia and pathological fracture	blvrb	age_when_attended_assessment_centre, sex, ethnicity	-0.00694349	0.993081	0.11832	-0.058684	0.953204	23182	74	4910 (4641-5158)	3594 (2688.5-4346.5)
Osteoporosis, osteopenia and pathological fracture	blvrb	age_when_attended_assessment_centre, sex, ethnicity, body_mass_index_bmi, glycated_haemoglobin_hba1c_inst_0, triglycerides, hdl_cholesterol, smoking, alcohol, townsend_deprivation_index_at_recruitment	-0.0535528	0.947856	0.134688	-0.397607	0.69092	19074	61	4910 (4640.25-5157)	3589 (2824-4400)
Osteoporosis, osteopenia and pathological fracture	dlk1	age_when_attended_assessment_centre, sex, ethnicity	-0.351903	0.703348	0.118254	-2.97581	0.00292214	23131	74	4910 (4641-5158)	3594 (2688.5-4346.5)
Osteoporosis, osteopenia and pathological fracture	dlk1	age_when_attended_assessment_centre, sex, ethnicity, body_mass_index_bmi, glycated_haemoglobin_hba1c_inst_0, triglycerides, hdl_cholesterol, smoking, alcohol, townsend_deprivation_index_at_recruitment	-0.339363	0.712224	0.136772	-2.48124	0.0130927	19033	61	4910 (4640.25-5157)	3589 (2824-4400)
Fracture of lower limb	akt3	age_when_attended_assessment_centre, sex, ethnicity	0.0572355	1.05891	0.073581	0.777857	0.436653	21671	187	4904 (4637-5155)	3524.5 (2193.5-4300)
Fracture of lower limb	akt3	age_when_attended_assessment_centre, sex, ethnicity, body_mass_index_bmi, glycated_haemoglobin_hba1c_inst_0, triglycerides, hdl_cholesterol, smoking, alcohol, townsend_deprivation_index_at_recruitment	0.140481	1.15083	0.0839127	1.67413	0.0941048	17860	142	4905 (4637-5154)	3465 (2233-4341)
Fracture of lower limb	atp1b2	age_when_attended_assessment_centre, sex, ethnicity	0.0197636	1.01996	0.070848	0.278958	0.780277	21768	188	4904 (4637-5155)	3524.5 (2193.5-4300)
Fracture of lower limb	atp1b2	age_when_attended_assessment_centre, sex, ethnicity, body_mass_index_bmi, glycated_haemoglobin_hba1c_inst_0, triglycerides, hdl_cholesterol, smoking, alcohol, townsend_deprivation_index_at_recruitment	0.0228059	1.02307	0.0822041	0.27743	0.78145	17935	143	4905 (4637-5154)	3465 (2233-4341)
Fracture of lower limb	atp5po	age_when_attended_assessment_centre, sex, ethnicity	0.0225803	1.02284	0.0726307	0.310892	0.755882	21768	188	4904 (4637-5155)	3524.5 (2193.5-4300)
Fracture of lower limb	atp5po	age_when_attended_assessment_centre, sex, ethnicity, body_mass_index_bmi, glycated_haemoglobin_hba1c_inst_0, triglycerides, hdl_cholesterol, smoking, alcohol, townsend_deprivation_index_at_recruitment	0.014948	1.01506	0.0846523	0.176581	0.859837	17935	143	4905 (4637-5154)	3465 (2233-4341)
Fracture of lower limb	bcl2l15	age_when_attended_assessment_centre, sex, ethnicity	0.114604	1.12143	0.0680794	1.68339	0.0923006	21768	188	4904 (4637-5155)	3524.5 (2193.5-4300)
Fracture of lower limb	bcl2l15	age_when_attended_assessment_centre, sex, ethnicity, body_mass_index_bmi, glycated_haemoglobin_hba1c_inst_0, triglycerides, hdl_cholesterol, smoking, alcohol, townsend_deprivation_index_at_recruitment	0.0797799	1.08305	0.0808304	0.987004	0.32364	17935	143	4905 (4637-5154)	3465 (2233-4341)
Fracture of lower limb	cacnb1	age_when_attended_assessment_centre, sex, ethnicity	-0.0986915	0.906022	0.0778442	-1.26781	0.204867	21768	188	4904 (4637-5155)	3524.5 (2193.5-4300)
Fracture of lower limb	cacnb1	age_when_attended_assessment_centre, sex, ethnicity, body_mass_index_bmi, glycated_haemoglobin_hba1c_inst_0, triglycerides, hdl_cholesterol, smoking, alcohol, townsend_deprivation_index_at_recruitment	-0.144295	0.865632	0.0922726	-1.56379	0.117866	17935	143	4905 (4637-5154)	3465 (2233-4341)
Fracture of lower limb	ccnd2	age_when_attended_assessment_centre, sex, ethnicity	-0.0208601	0.979356	0.0718222	-0.29044	0.77148	21768	188	4904 (4637-5155)	3524.5 (2193.5-4300)
Fracture of lower limb	ccnd2	age_when_attended_assessment_centre, sex, ethnicity, body_mass_index_bmi, glycated_haemoglobin_hba1c_inst_0, triglycerides, hdl_cholesterol, smoking, alcohol, townsend_deprivation_index_at_recruitment	-0.0140064	0.986091	0.0834785	-0.167784	0.866753	17935	143	4905 (4637-5154)	3465 (2233-4341)
Fracture of lower limb	cenpf	age_when_attended_assessment_centre, sex, ethnicity	0.11912	1.12651	0.0673801	1.76789	0.07708	21768	188	4904 (4637-5155)	3524.5 (2193.5-4300)
Fracture of lower limb	cenpf	age_when_attended_assessment_centre, sex, ethnicity, body_mass_index_bmi, glycated_haemoglobin_hba1c_inst_0, triglycerides, hdl_cholesterol, smoking, alcohol, townsend_deprivation_index_at_recruitment	0.151473	1.16355	0.0769606	1.96819	0.049046	17935	143	4905 (4637-5154)	3465 (2233-4341)
Fracture of lower limb	clic5	age_when_attended_assessment_centre, sex, ethnicity	0.0511282	1.05246	0.0678566	0.753473	0.451166	21768	188	4904 (4637-5155)	3524.5 (2193.5-4300)
Fracture of lower limb	clic5	age_when_attended_assessment_centre, sex, ethnicity, body_mass_index_bmi, glycated_haemoglobin_hba1c_inst_0, triglycerides, hdl_cholesterol, smoking, alcohol, townsend_deprivation_index_at_recruitment	0.0418178	1.0427	0.0795507	0.525675	0.599114	17935	143	4905 (4637-5154)	3465 (2233-4341)
Fracture of lower limb	cngb3	age_when_attended_assessment_centre, sex, ethnicity	0.0442014	1.04519	0.067947	0.650527	0.515352	21768	188	4904 (4637-5155)	3524.5 (2193.5-4300)
Fracture of lower limb	cngb3	age_when_attended_assessment_centre, sex, ethnicity, body_mass_index_bmi, glycated_haemoglobin_hba1c_inst_0, triglycerides, hdl_cholesterol, smoking, alcohol, townsend_deprivation_index_at_recruitment	0.0514815	1.05283	0.077551	0.663841	0.506792	17935	143	4905 (4637-5154)	3465 (2233-4341)
Fracture of lower limb	crtap	age_when_attended_assessment_centre, sex, ethnicity	-0.0883272	0.915461	0.0820028	-1.07712	0.281424	21768	188	4904 (4637-5155)	3524.5 (2193.5-4300)
Fracture of lower limb	crtap	age_when_attended_assessment_centre, sex, ethnicity, body_mass_index_bmi, glycated_haemoglobin_hba1c_inst_0, triglycerides, hdl_cholesterol, smoking, alcohol, townsend_deprivation_index_at_recruitment	-0.131757	0.876554	0.0994012	-1.32551	0.185004	17935	143	4905 (4637-5154)	3465 (2233-4341)
Fracture of lower limb	ctnna1	age_when_attended_assessment_centre, sex, ethnicity	0.0459972	1.04707	0.0623606	0.737601	0.460757	21768	188	4904 (4637-5155)	3524.5 (2193.5-4300)
Fracture of lower limb	ctnna1	age_when_attended_assessment_centre, sex, ethnicity, body_mass_index_bmi, glycated_haemoglobin_hba1c_inst_0, triglycerides, hdl_cholesterol, smoking, alcohol, townsend_deprivation_index_at_recruitment	0.0420725	1.04297	0.0693788	0.606417	0.544238	17935	143	4905 (4637-5154)	3465 (2233-4341)
Fracture of lower limb	edem2	age_when_attended_assessment_centre, sex, ethnicity	-0.0229434	0.977318	0.0749539	-0.3061	0.759529	21768	188	4904 (4637-5155)	3524.5 (2193.5-4300)
Fracture of lower limb	edem2	age_when_attended_assessment_centre, sex, ethnicity, body_mass_index_bmi, glycated_haemoglobin_hba1c_inst_0, triglycerides, hdl_cholesterol, smoking, alcohol, townsend_deprivation_index_at_recruitment	-0.0220411	0.9782	0.0894786	-0.246328	0.805428	17935	143	4905 (4637-5154)	3465 (2233-4341)
Fracture of lower limb	entpd2	age_when_attended_assessment_centre, sex, ethnicity	0.0544248	1.05593	0.0740179	0.735293	0.462161	21768	188	4904 (4637-5155)	3524.5 (2193.5-4300)
Fracture of lower limb	entpd2	age_when_attended_assessment_centre, sex, ethnicity, body_mass_index_bmi, glycated_haemoglobin_hba1c_inst_0, triglycerides, hdl_cholesterol, smoking, alcohol, townsend_deprivation_index_at_recruitment	0.0533246	1.05477	0.0863614	0.617459	0.536932	17935	143	4905 (4637-5154)	3465 (2233-4341)
Fracture of lower limb	fabp9	age_when_attended_assessment_centre, sex, ethnicity	-0.196634	0.821491	0.0762466	-2.57892	0.00991107	21768	188	4904 (4637-5155)	3524.5 (2193.5-4300)
Fracture of lower limb	fabp9	age_when_attended_assessment_centre, sex, ethnicity, body_mass_index_bmi, glycated_haemoglobin_hba1c_inst_0, triglycerides, hdl_cholesterol, smoking, alcohol, townsend_deprivation_index_at_recruitment	-0.201574	0.817443	0.0878531	-2.29444	0.0217652	17935	143	4905 (4637-5154)	3465 (2233-4341)
Fracture of lower limb	flt3	age_when_attended_assessment_centre, sex, ethnicity	-0.00819557	0.991838	0.0740524	-0.110673	0.911876	21768	188	4904 (4637-5155)	3524.5 (2193.5-4300)
Fracture of lower limb	flt3	age_when_attended_assessment_centre, sex, ethnicity, body_mass_index_bmi, glycated_haemoglobin_hba1c_inst_0, triglycerides, hdl_cholesterol, smoking, alcohol, townsend_deprivation_index_at_recruitment	-0.00586604	0.994151	0.0847163	-0.0692434	0.944796	17935	143	4905 (4637-5154)	3465 (2233-4341)
Fracture of lower limb	gad2	age_when_attended_assessment_centre, sex, ethnicity	-0.0787156	0.924303	0.0809264	-0.972682	0.330711	21768	188	4904 (4637-5155)	3524.5 (2193.5-4300)
Fracture of lower limb	gad2	age_when_attended_assessment_centre, sex, ethnicity, body_mass_index_bmi, glycated_haemoglobin_hba1c_inst_0, triglycerides, hdl_cholesterol, smoking, alcohol, townsend_deprivation_index_at_recruitment	-0.0241458	0.976143	0.0858873	-0.281134	0.778608	17935	143	4905 (4637-5154)	3465 (2233-4341)
Fracture of lower limb	gadd45b	age_when_attended_assessment_centre, sex, ethnicity	0.088699	1.09275	0.0555545	1.59661	0.110352	21768	188	4904 (4637-5155)	3524.5 (2193.5-4300)
Fracture of lower limb	gadd45b	age_when_attended_assessment_centre, sex, ethnicity, body_mass_index_bmi, glycated_haemoglobin_hba1c_inst_0, triglycerides, hdl_cholesterol, smoking, alcohol, townsend_deprivation_index_at_recruitment	0.0266666	1.02703	0.0778154	0.342691	0.731831	17935	143	4905 (4637-5154)	3465 (2233-4341)
Fracture of lower limb	grin2b	age_when_attended_assessment_centre, sex, ethnicity	-0.201532	0.817477	0.0954582	-2.11121	0.0347541	21768	188	4904 (4637-5155)	3524.5 (2193.5-4300)
Fracture of lower limb	grin2b	age_when_attended_assessment_centre, sex, ethnicity, body_mass_index_bmi, glycated_haemoglobin_hba1c_inst_0, triglycerides, hdl_cholesterol, smoking, alcohol, townsend_deprivation_index_at_recruitment	-0.211638	0.809257	0.110639	-1.91288	0.0557633	17935	143	4905 (4637-5154)	3465 (2233-4341)
Fracture of lower limb	hsp90b1	age_when_attended_assessment_centre, sex, ethnicity	-0.0972053	0.90737	0.085146	-1.14163	0.253607	21674	187	4904 (4637-5155)	3524.5 (2193.5-4300)
Fracture of lower limb	hsp90b1	age_when_attended_assessment_centre, sex, ethnicity, body_mass_index_bmi, glycated_haemoglobin_hba1c_inst_0, triglycerides, hdl_cholesterol, smoking, alcohol, townsend_deprivation_index_at_recruitment	-0.119627	0.887251	0.100116	-1.19489	0.232129	17858	143	4905 (4637-5154)	3465 (2233-4341)
Fracture of lower limb	id4	age_when_attended_assessment_centre, sex, ethnicity	0.0046738	1.00468	0.0723088	0.0646366	0.948463	21768	188	4904 (4637-5155)	3524.5 (2193.5-4300)
Fracture of lower limb	id4	age_when_attended_assessment_centre, sex, ethnicity, body_mass_index_bmi, glycated_haemoglobin_hba1c_inst_0, triglycerides, hdl_cholesterol, smoking, alcohol, townsend_deprivation_index_at_recruitment	0.0242086	1.0245	0.0789578	0.306602	0.759146	17935	143	4905 (4637-5154)	3465 (2233-4341)
Fracture of lower limb	igdcc3	age_when_attended_assessment_centre, sex, ethnicity	-0.131497	0.876782	0.0895385	-1.46861	0.141938	21768	188	4904 (4637-5155)	3524.5 (2193.5-4300)
Fracture of lower limb	igdcc3	age_when_attended_assessment_centre, sex, ethnicity, body_mass_index_bmi, glycated_haemoglobin_hba1c_inst_0, triglycerides, hdl_cholesterol, smoking, alcohol, townsend_deprivation_index_at_recruitment	-0.123509	0.883814	0.101363	-1.21849	0.22304	17935	143	4905 (4637-5154)	3465 (2233-4341)
Fracture of lower limb	jchain	age_when_attended_assessment_centre, sex, ethnicity	0.00985995	1.00991	0.07281	0.13542	0.89228	21768	188	4904 (4637-5155)	3524.5 (2193.5-4300)
Fracture of lower limb	jchain	age_when_attended_assessment_centre, sex, ethnicity, body_mass_index_bmi, glycated_haemoglobin_hba1c_inst_0, triglycerides, hdl_cholesterol, smoking, alcohol, townsend_deprivation_index_at_recruitment	-0.108765	0.896942	0.0826882	-1.31536	0.18839	17935	143	4905 (4637-5154)	3465 (2233-4341)
Fracture of lower limb	klhl41	age_when_attended_assessment_centre, sex, ethnicity	0.0434859	1.04445	0.0755318	0.575729	0.564798	21768	188	4904 (4637-5155)	3524.5 (2193.5-4300)
Fracture of lower limb	klhl41	age_when_attended_assessment_centre, sex, ethnicity, body_mass_index_bmi, glycated_haemoglobin_hba1c_inst_0, triglycerides, hdl_cholesterol, smoking, alcohol, townsend_deprivation_index_at_recruitment	0.101074	1.10636	0.082222	1.22929	0.218964	17935	143	4905 (4637-5154)	3465 (2233-4341)
Fracture of lower limb	krt14	age_when_attended_assessment_centre, sex, ethnicity	0.0906319	1.09487	0.0676525	1.33967	0.180353	21085	182	4904 (4637-5155)	3524.5 (2193.5-4300)
Fracture of lower limb	krt14	age_when_attended_assessment_centre, sex, ethnicity, body_mass_index_bmi, glycated_haemoglobin_hba1c_inst_0, triglycerides, hdl_cholesterol, smoking, alcohol, townsend_deprivation_index_at_recruitment	0.112132	1.11866	0.0728557	1.5391	0.12378	17368	139	4905 (4637-5154)	3465 (2233-4341)
Fracture of lower limb	lrig3	age_when_attended_assessment_centre, sex, ethnicity	0.0328438	1.03339	0.0700848	0.468629	0.639335	21697	188	4904 (4637-5155)	3524.5 (2193.5-4300)
Fracture of lower limb	lrig3	age_when_attended_assessment_centre, sex, ethnicity, body_mass_index_bmi, glycated_haemoglobin_hba1c_inst_0, triglycerides, hdl_cholesterol, smoking, alcohol, townsend_deprivation_index_at_recruitment	-0.0258213	0.974509	0.0889153	-0.290404	0.771507	17879	143	4905 (4637-5154)	3465 (2233-4341)
Fracture of lower limb	ltbp3	age_when_attended_assessment_centre, sex, ethnicity	0.115065	1.12195	0.0679962	1.69223	0.0906019	21768	188	4904 (4637-5155)	3524.5 (2193.5-4300)
Fracture of lower limb	ltbp3	age_when_attended_assessment_centre, sex, ethnicity, body_mass_index_bmi, glycated_haemoglobin_hba1c_inst_0, triglycerides, hdl_cholesterol, smoking, alcohol, townsend_deprivation_index_at_recruitment	0.0853129	1.08906	0.0806973	1.0572	0.290422	17935	143	4905 (4637-5154)	3465 (2233-4341)
Fracture of lower limb	lyzl2	age_when_attended_assessment_centre, sex, ethnicity	-0.103448	0.901723	0.0876442	-1.18031	0.237876	21768	188	4904 (4637-5155)	3524.5 (2193.5-4300)
Fracture of lower limb	lyzl2	age_when_attended_assessment_centre, sex, ethnicity, body_mass_index_bmi, glycated_haemoglobin_hba1c_inst_0, triglycerides, hdl_cholesterol, smoking, alcohol, townsend_deprivation_index_at_recruitment	-0.031645	0.96885	0.0956732	-0.330762	0.740825	17935	143	4905 (4637-5154)	3465 (2233-4341)
Fracture of lower limb	mamdc4	age_when_attended_assessment_centre, sex, ethnicity	0.00213083	1.00213	0.0757194	0.0281411	0.97755	21768	188	4904 (4637-5155)	3524.5 (2193.5-4300)
Fracture of lower limb	mamdc4	age_when_attended_assessment_centre, sex, ethnicity, body_mass_index_bmi, glycated_haemoglobin_hba1c_inst_0, triglycerides, hdl_cholesterol, smoking, alcohol, townsend_deprivation_index_at_recruitment	0.0252737	1.0256	0.095107	0.26574	0.79044	17935	143	4905 (4637-5154)	3465 (2233-4341)
Fracture of lower limb	myh7b	age_when_attended_assessment_centre, sex, ethnicity	0.0301118	1.03057	0.0694653	0.43348	0.664666	21768	188	4904 (4637-5155)	3524.5 (2193.5-4300)
Fracture of lower limb	myh7b	age_when_attended_assessment_centre, sex, ethnicity, body_mass_index_bmi, glycated_haemoglobin_hba1c_inst_0, triglycerides, hdl_cholesterol, smoking, alcohol, townsend_deprivation_index_at_recruitment	0.0236114	1.02389	0.0820382	0.28781	0.773492	17935	143	4905 (4637-5154)	3465 (2233-4341)
Fracture of lower limb	nup50	age_when_attended_assessment_centre, sex, ethnicity	-0.150632	0.860164	0.0899261	-1.67507	0.0939213	21768	188	4904 (4637-5155)	3524.5 (2193.5-4300)
Fracture of lower limb	nup50	age_when_attended_assessment_centre, sex, ethnicity, body_mass_index_bmi, glycated_haemoglobin_hba1c_inst_0, triglycerides, hdl_cholesterol, smoking, alcohol, townsend_deprivation_index_at_recruitment	-0.140645	0.868798	0.103688	-1.35642	0.174964	17935	143	4905 (4637-5154)	3465 (2233-4341)
Fracture of lower limb	padi2	age_when_attended_assessment_centre, sex, ethnicity	0.0271681	1.02754	0.0708475	0.383473	0.701369	21768	188	4904 (4637-5155)	3524.5 (2193.5-4300)
Fracture of lower limb	padi2	age_when_attended_assessment_centre, sex, ethnicity, body_mass_index_bmi, glycated_haemoglobin_hba1c_inst_0, triglycerides, hdl_cholesterol, smoking, alcohol, townsend_deprivation_index_at_recruitment	-0.00179417	0.998207	0.0891895	-0.0201164	0.983951	17935	143	4905 (4637-5154)	3465 (2233-4341)
Fracture of lower limb	parp1	age_when_attended_assessment_centre, sex, ethnicity	0.121459	1.12914	0.0608144	1.99721	0.0458027	21768	188	4904 (4637-5155)	3524.5 (2193.5-4300)
Fracture of lower limb	parp1	age_when_attended_assessment_centre, sex, ethnicity, body_mass_index_bmi, glycated_haemoglobin_hba1c_inst_0, triglycerides, hdl_cholesterol, smoking, alcohol, townsend_deprivation_index_at_recruitment	0.149469	1.16122	0.0694802	2.15124	0.0314572	17935	143	4905 (4637-5154)	3465 (2233-4341)
Fracture of lower limb	ppt1	age_when_attended_assessment_centre, sex, ethnicity	-0.0753379	0.92743	0.0805504	-0.93529	0.349639	21768	188	4904 (4637-5155)	3524.5 (2193.5-4300)
Fracture of lower limb	ppt1	age_when_attended_assessment_centre, sex, ethnicity, body_mass_index_bmi, glycated_haemoglobin_hba1c_inst_0, triglycerides, hdl_cholesterol, smoking, alcohol, townsend_deprivation_index_at_recruitment	-0.00988425	0.990164	0.0847779	-0.11659	0.907185	17935	143	4905 (4637-5154)	3465 (2233-4341)
Fracture of lower limb	prc1	age_when_attended_assessment_centre, sex, ethnicity	-0.218407	0.803799	0.11214	-1.94762	0.0514608	21768	188	4904 (4637-5155)	3524.5 (2193.5-4300)
Fracture of lower limb	prc1	age_when_attended_assessment_centre, sex, ethnicity, body_mass_index_bmi, glycated_haemoglobin_hba1c_inst_0, triglycerides, hdl_cholesterol, smoking, alcohol, townsend_deprivation_index_at_recruitment	-0.2688	0.764296	0.137812	-1.95049	0.051118	17935	143	4905 (4637-5154)	3465 (2233-4341)
Fracture of lower limb	ptp4a3	age_when_attended_assessment_centre, sex, ethnicity	0.0282597	1.02866	0.06835	0.413456	0.679272	21768	188	4904 (4637-5155)	3524.5 (2193.5-4300)
Fracture of lower limb	ptp4a3	age_when_attended_assessment_centre, sex, ethnicity, body_mass_index_bmi, glycated_haemoglobin_hba1c_inst_0, triglycerides, hdl_cholesterol, smoking, alcohol, townsend_deprivation_index_at_recruitment	0.0328844	1.03343	0.0799541	0.411291	0.680859	17935	143	4905 (4637-5154)	3465 (2233-4341)
Fracture of lower limb	pxn	age_when_attended_assessment_centre, sex, ethnicity	0.0667355	1.06901	0.0724546	0.921067	0.357015	21768	188	4904 (4637-5155)	3524.5 (2193.5-4300)
Fracture of lower limb	pxn	age_when_attended_assessment_centre, sex, ethnicity, body_mass_index_bmi, glycated_haemoglobin_hba1c_inst_0, triglycerides, hdl_cholesterol, smoking, alcohol, townsend_deprivation_index_at_recruitment	0.0624623	1.06445	0.0870292	0.717716	0.472933	17935	143	4905 (4637-5154)	3465 (2233-4341)
Fracture of lower limb	rab44	age_when_attended_assessment_centre, sex, ethnicity	0.0260209	1.02636	0.0737598	0.352778	0.724255	21768	188	4904 (4637-5155)	3524.5 (2193.5-4300)
Fracture of lower limb	rab44	age_when_attended_assessment_centre, sex, ethnicity, body_mass_index_bmi, glycated_haemoglobin_hba1c_inst_0, triglycerides, hdl_cholesterol, smoking, alcohol, townsend_deprivation_index_at_recruitment	0.00553578	1.00555	0.0904718	0.061188	0.95121	17935	143	4905 (4637-5154)	3465 (2233-4341)
Fracture of lower limb	rap1a	age_when_attended_assessment_centre, sex, ethnicity	0.0405563	1.04139	0.0707719	0.573056	0.566607	21768	188	4904 (4637-5155)	3524.5 (2193.5-4300)
Fracture of lower limb	rap1a	age_when_attended_assessment_centre, sex, ethnicity, body_mass_index_bmi, glycated_haemoglobin_hba1c_inst_0, triglycerides, hdl_cholesterol, smoking, alcohol, townsend_deprivation_index_at_recruitment	0.0798228	1.0831	0.0748853	1.06593	0.286453	17935	143	4905 (4637-5154)	3465 (2233-4341)
Fracture of lower limb	rasgrf1	age_when_attended_assessment_centre, sex, ethnicity	-0.0302348	0.970218	0.0726432	-0.41621	0.677256	21768	188	4904 (4637-5155)	3524.5 (2193.5-4300)
Fracture of lower limb	rasgrf1	age_when_attended_assessment_centre, sex, ethnicity, body_mass_index_bmi, glycated_haemoglobin_hba1c_inst_0, triglycerides, hdl_cholesterol, smoking, alcohol, townsend_deprivation_index_at_recruitment	-0.0219224	0.978316	0.0822351	-0.266582	0.789791	17935	143	4905 (4637-5154)	3465 (2233-4341)
Fracture of lower limb	rictor	age_when_attended_assessment_centre, sex, ethnicity	-0.00195223	0.99805	0.07175	-0.0272088	0.978293	21768	188	4904 (4637-5155)	3524.5 (2193.5-4300)
Fracture of lower limb	rictor	age_when_attended_assessment_centre, sex, ethnicity, body_mass_index_bmi, glycated_haemoglobin_hba1c_inst_0, triglycerides, hdl_cholesterol, smoking, alcohol, townsend_deprivation_index_at_recruitment	-0.0183382	0.981829	0.085682	-0.214027	0.830526	17935	143	4905 (4637-5154)	3465 (2233-4341)
Fracture of lower limb	rnf31	age_when_attended_assessment_centre, sex, ethnicity	-0.102409	0.90266	0.0844695	-1.21238	0.225366	21768	188	4904 (4637-5155)	3524.5 (2193.5-4300)
Fracture of lower limb	rnf31	age_when_attended_assessment_centre, sex, ethnicity, body_mass_index_bmi, glycated_haemoglobin_hba1c_inst_0, triglycerides, hdl_cholesterol, smoking, alcohol, townsend_deprivation_index_at_recruitment	-0.137688	0.87137	0.101967	-1.35032	0.176912	17935	143	4905 (4637-5154)	3465 (2233-4341)
Fracture of lower limb	sh3gl3	age_when_attended_assessment_centre, sex, ethnicity	-0.0321778	0.968334	0.0714292	-0.450486	0.65236	21721	187	4904 (4637-5155)	3524.5 (2193.5-4300)
Fracture of lower limb	sh3gl3	age_when_attended_assessment_centre, sex, ethnicity, body_mass_index_bmi, glycated_haemoglobin_hba1c_inst_0, triglycerides, hdl_cholesterol, smoking, alcohol, townsend_deprivation_index_at_recruitment	-0.0610352	0.94079	0.0818448	-0.745743	0.455823	17892	142	4905 (4637-5154)	3465 (2233-4341)
Fracture of lower limb	slit2	age_when_attended_assessment_centre, sex, ethnicity	0.0684718	1.07087	0.0697398	0.981818	0.326189	21768	188	4904 (4637-5155)	3524.5 (2193.5-4300)
Fracture of lower limb	slit2	age_when_attended_assessment_centre, sex, ethnicity, body_mass_index_bmi, glycated_haemoglobin_hba1c_inst_0, triglycerides, hdl_cholesterol, smoking, alcohol, townsend_deprivation_index_at_recruitment	0.00734625	1.00737	0.0846902	0.0867427	0.930876	17935	143	4905 (4637-5154)	3465 (2233-4341)
Fracture of lower limb	smarca2	age_when_attended_assessment_centre, sex, ethnicity	0.152589	1.16485	0.0649559	2.34911	0.0188184	21768	188	4904 (4637-5155)	3524.5 (2193.5-4300)
Fracture of lower limb	smarca2	age_when_attended_assessment_centre, sex, ethnicity, body_mass_index_bmi, glycated_haemoglobin_hba1c_inst_0, triglycerides, hdl_cholesterol, smoking, alcohol, townsend_deprivation_index_at_recruitment	0.177075	1.19372	0.0732836	2.4163	0.0156793	17935	143	4905 (4637-5154)	3465 (2233-4341)
Fracture of lower limb	tigit	age_when_attended_assessment_centre, sex, ethnicity	0.0384757	1.03923	0.0708455	0.543094	0.587065	21768	188	4904 (4637-5155)	3524.5 (2193.5-4300)
Fracture of lower limb	tigit	age_when_attended_assessment_centre, sex, ethnicity, body_mass_index_bmi, glycated_haemoglobin_hba1c_inst_0, triglycerides, hdl_cholesterol, smoking, alcohol, townsend_deprivation_index_at_recruitment	0.0406744	1.04151	0.081713	0.497771	0.618645	17935	143	4905 (4637-5154)	3465 (2233-4341)
Fracture of lower limb	acp6	age_when_attended_assessment_centre, sex, ethnicity	0.0144677	1.01457	0.0736542	0.196427	0.844276	21768	188	4904 (4637-5155)	3524.5 (2193.5-4300)
Fracture of lower limb	acp6	age_when_attended_assessment_centre, sex, ethnicity, body_mass_index_bmi, glycated_haemoglobin_hba1c_inst_0, triglycerides, hdl_cholesterol, smoking, alcohol, townsend_deprivation_index_at_recruitment	0.021623	1.02186	0.0850543	0.254226	0.799321	17935	143	4905 (4637-5154)	3465 (2233-4341)
Fracture of lower limb	acvrl1	age_when_attended_assessment_centre, sex, ethnicity	0.21996	1.24603	0.0727148	3.02497	0.00248661	21723	187	4904 (4637-5155)	3524.5 (2193.5-4300)
Fracture of lower limb	acvrl1	age_when_attended_assessment_centre, sex, ethnicity, body_mass_index_bmi, glycated_haemoglobin_hba1c_inst_0, triglycerides, hdl_cholesterol, smoking, alcohol, townsend_deprivation_index_at_recruitment	0.129441	1.13819	0.0890886	1.45295	0.146239	17906	143	4905 (4637-5154)	3465 (2233-4341)
Fracture of lower limb	ada	age_when_attended_assessment_centre, sex, ethnicity	0.189812	1.20902	0.0675594	2.80956	0.00496087	21768	188	4904 (4637-5155)	3524.5 (2193.5-4300)
Fracture of lower limb	ada	age_when_attended_assessment_centre, sex, ethnicity, body_mass_index_bmi, glycated_haemoglobin_hba1c_inst_0, triglycerides, hdl_cholesterol, smoking, alcohol, townsend_deprivation_index_at_recruitment	0.261443	1.2988	0.0742117	3.52294	0.000426792	17935	143	4905 (4637-5154)	3465 (2233-4341)
Fracture of lower limb	adam22	age_when_attended_assessment_centre, sex, ethnicity	-0.176897	0.837866	0.0745484	-2.37292	0.0176483	21768	188	4904 (4637-5155)	3524.5 (2193.5-4300)
Fracture of lower limb	adam22	age_when_attended_assessment_centre, sex, ethnicity, body_mass_index_bmi, glycated_haemoglobin_hba1c_inst_0, triglycerides, hdl_cholesterol, smoking, alcohol, townsend_deprivation_index_at_recruitment	-0.160625	0.851611	0.0862632	-1.86203	0.0625984	17935	143	4905 (4637-5154)	3465 (2233-4341)
Fracture of lower limb	adamts1	age_when_attended_assessment_centre, sex, ethnicity	0.037188	1.03789	0.0699274	0.531808	0.594859	21768	188	4904 (4637-5155)	3524.5 (2193.5-4300)
Fracture of lower limb	adamts1	age_when_attended_assessment_centre, sex, ethnicity, body_mass_index_bmi, glycated_haemoglobin_hba1c_inst_0, triglycerides, hdl_cholesterol, smoking, alcohol, townsend_deprivation_index_at_recruitment	-0.0145582	0.985547	0.0878026	-0.165806	0.86831	17935	143	4905 (4637-5154)	3465 (2233-4341)
Fracture of lower limb	adamts15	age_when_attended_assessment_centre, sex, ethnicity	0.0549331	1.05647	0.075191	0.73058	0.465036	21768	188	4904 (4637-5155)	3524.5 (2193.5-4300)
Fracture of lower limb	adamts15	age_when_attended_assessment_centre, sex, ethnicity, body_mass_index_bmi, glycated_haemoglobin_hba1c_inst_0, triglycerides, hdl_cholesterol, smoking, alcohol, townsend_deprivation_index_at_recruitment	0.0187902	1.01897	0.0981731	0.191399	0.848213	17935	143	4905 (4637-5154)	3465 (2233-4341)
Fracture of lower limb	adgrb3	age_when_attended_assessment_centre, sex, ethnicity	0.0118118	1.01188	0.0746754	0.158175	0.874319	21723	187	4904 (4637-5155)	3524.5 (2193.5-4300)
Fracture of lower limb	adgrb3	age_when_attended_assessment_centre, sex, ethnicity, body_mass_index_bmi, glycated_haemoglobin_hba1c_inst_0, triglycerides, hdl_cholesterol, smoking, alcohol, townsend_deprivation_index_at_recruitment	-0.0320841	0.968425	0.0856453	-0.374616	0.707946	17906	143	4905 (4637-5154)	3465 (2233-4341)
Fracture of lower limb	adm	age_when_attended_assessment_centre, sex, ethnicity	0.309807	1.36316	0.0821839	3.76968	0.000163457	21768	188	4904 (4637-5155)	3524.5 (2193.5-4300)
Fracture of lower limb	adm	age_when_attended_assessment_centre, sex, ethnicity, body_mass_index_bmi, glycated_haemoglobin_hba1c_inst_0, triglycerides, hdl_cholesterol, smoking, alcohol, townsend_deprivation_index_at_recruitment	0.333986	1.39652	0.108617	3.0749	0.00210572	17935	143	4905 (4637-5154)	3465 (2233-4341)
Fracture of lower limb	ahnak	age_when_attended_assessment_centre, sex, ethnicity	-0.0582202	0.943442	0.078857	-0.738301	0.460331	21768	188	4904 (4637-5155)	3524.5 (2193.5-4300)
Fracture of lower limb	ahnak	age_when_attended_assessment_centre, sex, ethnicity, body_mass_index_bmi, glycated_haemoglobin_hba1c_inst_0, triglycerides, hdl_cholesterol, smoking, alcohol, townsend_deprivation_index_at_recruitment	-0.0859907	0.917603	0.0957758	-0.897833	0.369274	17935	143	4905 (4637-5154)	3465 (2233-4341)
Fracture of lower limb	aif1l	age_when_attended_assessment_centre, sex, ethnicity	0.00235932	1.00236	0.0742421	0.0317787	0.974649	21768	188	4904 (4637-5155)	3524.5 (2193.5-4300)
Fracture of lower limb	aif1l	age_when_attended_assessment_centre, sex, ethnicity, body_mass_index_bmi, glycated_haemoglobin_hba1c_inst_0, triglycerides, hdl_cholesterol, smoking, alcohol, townsend_deprivation_index_at_recruitment	0.0240972	1.02439	0.0836748	0.287987	0.773357	17935	143	4905 (4637-5154)	3465 (2233-4341)
Fracture of lower limb	ampd3	age_when_attended_assessment_centre, sex, ethnicity	-0.0101245	0.989927	0.0736592	-0.137451	0.890674	21768	188	4904 (4637-5155)	3524.5 (2193.5-4300)
Fracture of lower limb	ampd3	age_when_attended_assessment_centre, sex, ethnicity, body_mass_index_bmi, glycated_haemoglobin_hba1c_inst_0, triglycerides, hdl_cholesterol, smoking, alcohol, townsend_deprivation_index_at_recruitment	-0.0495435	0.951664	0.085403	-0.580115	0.561837	17935	143	4905 (4637-5154)	3465 (2233-4341)
Fracture of lower limb	angpt2	age_when_attended_assessment_centre, sex, ethnicity	0.196962	1.2177	0.0735098	2.6794	0.00737544	21768	188	4904 (4637-5155)	3524.5 (2193.5-4300)
Fracture of lower limb	angpt2	age_when_attended_assessment_centre, sex, ethnicity, body_mass_index_bmi, glycated_haemoglobin_hba1c_inst_0, triglycerides, hdl_cholesterol, smoking, alcohol, townsend_deprivation_index_at_recruitment	0.128752	1.13741	0.0881967	1.45983	0.144336	17935	143	4905 (4637-5154)	3465 (2233-4341)
Fracture of lower limb	apbb1ip	age_when_attended_assessment_centre, sex, ethnicity	0.112914	1.11954	0.0702175	1.60805	0.107823	21768	188	4904 (4637-5155)	3524.5 (2193.5-4300)
Fracture of lower limb	apbb1ip	age_when_attended_assessment_centre, sex, ethnicity, body_mass_index_bmi, glycated_haemoglobin_hba1c_inst_0, triglycerides, hdl_cholesterol, smoking, alcohol, townsend_deprivation_index_at_recruitment	0.131507	1.14055	0.0842085	1.56169	0.118361	17935	143	4905 (4637-5154)	3465 (2233-4341)
Fracture of lower limb	arhgap30	age_when_attended_assessment_centre, sex, ethnicity	-0.0764728	0.926378	0.0842622	-0.907557	0.364112	21768	188	4904 (4637-5155)	3524.5 (2193.5-4300)
Fracture of lower limb	arhgap30	age_when_attended_assessment_centre, sex, ethnicity, body_mass_index_bmi, glycated_haemoglobin_hba1c_inst_0, triglycerides, hdl_cholesterol, smoking, alcohol, townsend_deprivation_index_at_recruitment	-0.162026	0.850419	0.111423	-1.45415	0.145904	17935	143	4905 (4637-5154)	3465 (2233-4341)
Fracture of lower limb	atraid	age_when_attended_assessment_centre, sex, ethnicity	0.0827248	1.08624	0.0599764	1.37929	0.167806	21768	188	4904 (4637-5155)	3524.5 (2193.5-4300)
Fracture of lower limb	atraid	age_when_attended_assessment_centre, sex, ethnicity, body_mass_index_bmi, glycated_haemoglobin_hba1c_inst_0, triglycerides, hdl_cholesterol, smoking, alcohol, townsend_deprivation_index_at_recruitment	0.0628782	1.0649	0.0755254	0.832544	0.405102	17935	143	4905 (4637-5154)	3465 (2233-4341)
Fracture of lower limb	bag3	age_when_attended_assessment_centre, sex, ethnicity	-0.0668706	0.935316	0.0701285	-0.953544	0.340315	21723	187	4904 (4637-5155)	3524.5 (2193.5-4300)
Fracture of lower limb	bag3	age_when_attended_assessment_centre, sex, ethnicity, body_mass_index_bmi, glycated_haemoglobin_hba1c_inst_0, triglycerides, hdl_cholesterol, smoking, alcohol, townsend_deprivation_index_at_recruitment	-0.0328662	0.967668	0.0830332	-0.395819	0.692238	17906	143	4905 (4637-5154)	3465 (2233-4341)
Fracture of lower limb	blnk	age_when_attended_assessment_centre, sex, ethnicity	-0.0510113	0.950268	0.0774188	-0.658901	0.509959	21768	188	4904 (4637-5155)	3524.5 (2193.5-4300)
Fracture of lower limb	blnk	age_when_attended_assessment_centre, sex, ethnicity, body_mass_index_bmi, glycated_haemoglobin_hba1c_inst_0, triglycerides, hdl_cholesterol, smoking, alcohol, townsend_deprivation_index_at_recruitment	0.0121439	1.01222	0.0849669	0.142925	0.886349	17935	143	4905 (4637-5154)	3465 (2233-4341)
Fracture of lower limb	bmp6	age_when_attended_assessment_centre, sex, ethnicity	-0.0572066	0.944399	0.0727577	-0.786262	0.431714	21768	188	4904 (4637-5155)	3524.5 (2193.5-4300)
Fracture of lower limb	bmp6	age_when_attended_assessment_centre, sex, ethnicity, body_mass_index_bmi, glycated_haemoglobin_hba1c_inst_0, triglycerides, hdl_cholesterol, smoking, alcohol, townsend_deprivation_index_at_recruitment	-0.0187094	0.981465	0.0864812	-0.21634	0.828723	17935	143	4905 (4637-5154)	3465 (2233-4341)
Fracture of lower limb	bpifa2	age_when_attended_assessment_centre, sex, ethnicity	-0.0672852	0.934929	0.0774149	-0.86915	0.384765	20993	177	4904 (4637-5155)	3524.5 (2193.5-4300)
Fracture of lower limb	bpifa2	age_when_attended_assessment_centre, sex, ethnicity, body_mass_index_bmi, glycated_haemoglobin_hba1c_inst_0, triglycerides, hdl_cholesterol, smoking, alcohol, townsend_deprivation_index_at_recruitment	-0.156295	0.855307	0.0947343	-1.64982	0.0989798	17292	136	4905 (4637-5154)	3465 (2233-4341)
Fracture of lower limb	bsg	age_when_attended_assessment_centre, sex, ethnicity	0.12985	1.13866	0.0769215	1.68809	0.0913943	21727	188	4904 (4637-5155)	3524.5 (2193.5-4300)
Fracture of lower limb	bsg	age_when_attended_assessment_centre, sex, ethnicity, body_mass_index_bmi, glycated_haemoglobin_hba1c_inst_0, triglycerides, hdl_cholesterol, smoking, alcohol, townsend_deprivation_index_at_recruitment	0.0685457	1.07095	0.0888646	0.77135	0.4405	17896	143	4905 (4637-5154)	3465 (2233-4341)
Fracture of lower limb	btn3a2	age_when_attended_assessment_centre, sex, ethnicity	0.0372355	1.03794	0.0724141	0.514202	0.607111	21768	188	4904 (4637-5155)	3524.5 (2193.5-4300)
Fracture of lower limb	btn3a2	age_when_attended_assessment_centre, sex, ethnicity, body_mass_index_bmi, glycated_haemoglobin_hba1c_inst_0, triglycerides, hdl_cholesterol, smoking, alcohol, townsend_deprivation_index_at_recruitment	0.0183868	1.01856	0.0807674	0.227652	0.819917	17935	143	4905 (4637-5154)	3465 (2233-4341)
Fracture of lower limb	c1qa	age_when_attended_assessment_centre, sex, ethnicity	0.0352516	1.03588	0.0765195	0.460688	0.645023	21693	188	4904 (4637-5155)	3524.5 (2193.5-4300)
Fracture of lower limb	c1qa	age_when_attended_assessment_centre, sex, ethnicity, body_mass_index_bmi, glycated_haemoglobin_hba1c_inst_0, triglycerides, hdl_cholesterol, smoking, alcohol, townsend_deprivation_index_at_recruitment	0.032098	1.03262	0.0878947	0.365186	0.714972	17866	143	4905 (4637-5154)	3465 (2233-4341)
Fracture of lower limb	c1qtnf6	age_when_attended_assessment_centre, sex, ethnicity	-0.0586719	0.943016	0.0765597	-0.766355	0.443465	21768	188	4904 (4637-5155)	3524.5 (2193.5-4300)
Fracture of lower limb	c1qtnf6	age_when_attended_assessment_centre, sex, ethnicity, body_mass_index_bmi, glycated_haemoglobin_hba1c_inst_0, triglycerides, hdl_cholesterol, smoking, alcohol, townsend_deprivation_index_at_recruitment	-0.0706604	0.931778	0.0902859	-0.782629	0.433845	17935	143	4905 (4637-5154)	3465 (2233-4341)
Fracture of lower limb	ca12	age_when_attended_assessment_centre, sex, ethnicity	0.0602038	1.06205	0.0740502	0.813014	0.41621	21768	188	4904 (4637-5155)	3524.5 (2193.5-4300)
Fracture of lower limb	ca12	age_when_attended_assessment_centre, sex, ethnicity, body_mass_index_bmi, glycated_haemoglobin_hba1c_inst_0, triglycerides, hdl_cholesterol, smoking, alcohol, townsend_deprivation_index_at_recruitment	-0.0505986	0.95066	0.0878396	-0.576034	0.564592	17935	143	4905 (4637-5154)	3465 (2233-4341)
Fracture of lower limb	ccar2	age_when_attended_assessment_centre, sex, ethnicity	0.0584663	1.06021	0.0630967	0.926614	0.354127	21768	188	4904 (4637-5155)	3524.5 (2193.5-4300)
Fracture of lower limb	ccar2	age_when_attended_assessment_centre, sex, ethnicity, body_mass_index_bmi, glycated_haemoglobin_hba1c_inst_0, triglycerides, hdl_cholesterol, smoking, alcohol, townsend_deprivation_index_at_recruitment	0.0738137	1.07661	0.0694106	1.06344	0.287585	17935	143	4905 (4637-5154)	3465 (2233-4341)
Fracture of lower limb	ccer2	age_when_attended_assessment_centre, sex, ethnicity	-0.0387585	0.961983	0.0760173	-0.509864	0.610147	21768	188	4904 (4637-5155)	3524.5 (2193.5-4300)
Fracture of lower limb	ccer2	age_when_attended_assessment_centre, sex, ethnicity, body_mass_index_bmi, glycated_haemoglobin_hba1c_inst_0, triglycerides, hdl_cholesterol, smoking, alcohol, townsend_deprivation_index_at_recruitment	-0.0059351	0.994082	0.0865116	-0.0686047	0.945304	17935	143	4905 (4637-5154)	3465 (2233-4341)
Fracture of lower limb	ccl25	age_when_attended_assessment_centre, sex, ethnicity	0.0552055	1.05676	0.076694	0.719815	0.471639	21768	188	4904 (4637-5155)	3524.5 (2193.5-4300)
Fracture of lower limb	ccl25	age_when_attended_assessment_centre, sex, ethnicity, body_mass_index_bmi, glycated_haemoglobin_hba1c_inst_0, triglycerides, hdl_cholesterol, smoking, alcohol, townsend_deprivation_index_at_recruitment	-0.00274671	0.997257	0.088214	-0.0311369	0.97516	17935	143	4905 (4637-5154)	3465 (2233-4341)
Fracture of lower limb	ccl3	age_when_attended_assessment_centre, sex, ethnicity	0.116251	1.12328	0.0661102	1.75845	0.0786716	21768	188	4904 (4637-5155)	3524.5 (2193.5-4300)
Fracture of lower limb	ccl3	age_when_attended_assessment_centre, sex, ethnicity, body_mass_index_bmi, glycated_haemoglobin_hba1c_inst_0, triglycerides, hdl_cholesterol, smoking, alcohol, townsend_deprivation_index_at_recruitment	0.113016	1.11965	0.0775643	1.45707	0.145098	17935	143	4905 (4637-5154)	3465 (2233-4341)
Fracture of lower limb	ccn1	age_when_attended_assessment_centre, sex, ethnicity	-0.0328357	0.967698	0.0753754	-0.435628	0.663107	21768	188	4904 (4637-5155)	3524.5 (2193.5-4300)
Fracture of lower limb	ccn1	age_when_attended_assessment_centre, sex, ethnicity, body_mass_index_bmi, glycated_haemoglobin_hba1c_inst_0, triglycerides, hdl_cholesterol, smoking, alcohol, townsend_deprivation_index_at_recruitment	0.014433	1.01454	0.0965671	0.14946	0.88119	17935	143	4905 (4637-5154)	3465 (2233-4341)
Fracture of lower limb	cd207	age_when_attended_assessment_centre, sex, ethnicity	0.0616188	1.06356	0.0756734	0.814272	0.415489	21357	181	4904 (4637-5155)	3524.5 (2193.5-4300)
Fracture of lower limb	cd207	age_when_attended_assessment_centre, sex, ethnicity, body_mass_index_bmi, glycated_haemoglobin_hba1c_inst_0, triglycerides, hdl_cholesterol, smoking, alcohol, townsend_deprivation_index_at_recruitment	-0.0449481	0.956047	0.0891492	-0.50419	0.614128	17603	137	4905 (4637-5154)	3465 (2233-4341)
Fracture of lower limb	cd300lf	age_when_attended_assessment_centre, sex, ethnicity	-0.016158	0.983972	0.0771175	-0.209524	0.834039	21768	188	4904 (4637-5155)	3524.5 (2193.5-4300)
Fracture of lower limb	cd300lf	age_when_attended_assessment_centre, sex, ethnicity, body_mass_index_bmi, glycated_haemoglobin_hba1c_inst_0, triglycerides, hdl_cholesterol, smoking, alcohol, townsend_deprivation_index_at_recruitment	-0.0111416	0.98892	0.090711	-0.122825	0.902245	17935	143	4905 (4637-5154)	3465 (2233-4341)
Fracture of lower limb	cd84	age_when_attended_assessment_centre, sex, ethnicity	0.134639	1.14412	0.0743683	1.81043	0.0702289	21768	188	4904 (4637-5155)	3524.5 (2193.5-4300)
Fracture of lower limb	cd84	age_when_attended_assessment_centre, sex, ethnicity, body_mass_index_bmi, glycated_haemoglobin_hba1c_inst_0, triglycerides, hdl_cholesterol, smoking, alcohol, townsend_deprivation_index_at_recruitment	0.238307	1.2691	0.085537	2.78601	0.00533615	17935	143	4905 (4637-5154)	3465 (2233-4341)
Fracture of lower limb	cdsn	age_when_attended_assessment_centre, sex, ethnicity	-0.0245822	0.975717	0.0743309	-0.330713	0.740861	21741	187	4904 (4637-5155)	3524.5 (2193.5-4300)
Fracture of lower limb	cdsn	age_when_attended_assessment_centre, sex, ethnicity, body_mass_index_bmi, glycated_haemoglobin_hba1c_inst_0, triglycerides, hdl_cholesterol, smoking, alcohol, townsend_deprivation_index_at_recruitment	-0.0768873	0.925994	0.0857047	-0.897119	0.369656	17913	142	4905 (4637-5154)	3465 (2233-4341)
Fracture of lower limb	ceacam21	age_when_attended_assessment_centre, sex, ethnicity	0.143314	1.15409	0.0712098	2.01256	0.0441608	21768	188	4904 (4637-5155)	3524.5 (2193.5-4300)
Fracture of lower limb	ceacam21	age_when_attended_assessment_centre, sex, ethnicity, body_mass_index_bmi, glycated_haemoglobin_hba1c_inst_0, triglycerides, hdl_cholesterol, smoking, alcohol, townsend_deprivation_index_at_recruitment	0.148878	1.16053	0.0814735	1.82732	0.0676512	17935	143	4905 (4637-5154)	3465 (2233-4341)
Fracture of lower limb	ceacam8	age_when_attended_assessment_centre, sex, ethnicity	0.267636	1.30687	0.0738811	3.62252	0.000291746	21768	188	4904 (4637-5155)	3524.5 (2193.5-4300)
Fracture of lower limb	ceacam8	age_when_attended_assessment_centre, sex, ethnicity, body_mass_index_bmi, glycated_haemoglobin_hba1c_inst_0, triglycerides, hdl_cholesterol, smoking, alcohol, townsend_deprivation_index_at_recruitment	0.271343	1.31172	0.0852864	3.18155	0.00146491	17935	143	4905 (4637-5154)	3465 (2233-4341)
Fracture of lower limb	clec10a	age_when_attended_assessment_centre, sex, ethnicity	-0.0210988	0.979122	0.0750053	-0.281297	0.778482	21768	188	4904 (4637-5155)	3524.5 (2193.5-4300)
Fracture of lower limb	clec10a	age_when_attended_assessment_centre, sex, ethnicity, body_mass_index_bmi, glycated_haemoglobin_hba1c_inst_0, triglycerides, hdl_cholesterol, smoking, alcohol, townsend_deprivation_index_at_recruitment	-0.108781	0.896927	0.0886051	-1.22771	0.219557	17935	143	4905 (4637-5154)	3465 (2233-4341)
Fracture of lower limb	clec4a	age_when_attended_assessment_centre, sex, ethnicity	0.0704667	1.07301	0.0760665	0.926383	0.354247	21768	188	4904 (4637-5155)	3524.5 (2193.5-4300)
Fracture of lower limb	clec4a	age_when_attended_assessment_centre, sex, ethnicity, body_mass_index_bmi, glycated_haemoglobin_hba1c_inst_0, triglycerides, hdl_cholesterol, smoking, alcohol, townsend_deprivation_index_at_recruitment	0.0840847	1.08772	0.0937833	0.896585	0.36994	17935	143	4905 (4637-5154)	3465 (2233-4341)
Fracture of lower limb	clec4d	age_when_attended_assessment_centre, sex, ethnicity	0.31109	1.36491	0.0726223	4.28368	1.83830262454993e-05	21768	188	4904 (4637-5155)	3524.5 (2193.5-4300)
Fracture of lower limb	clec4d	age_when_attended_assessment_centre, sex, ethnicity, body_mass_index_bmi, glycated_haemoglobin_hba1c_inst_0, triglycerides, hdl_cholesterol, smoking, alcohol, townsend_deprivation_index_at_recruitment	0.295377	1.34363	0.0860449	3.43282	0.000597337	17935	143	4905 (4637-5154)	3465 (2233-4341)
Fracture of lower limb	clec4g	age_when_attended_assessment_centre, sex, ethnicity	-0.023788	0.976493	0.0746514	-0.318654	0.749989	21768	188	4904 (4637-5155)	3524.5 (2193.5-4300)
Fracture of lower limb	clec4g	age_when_attended_assessment_centre, sex, ethnicity, body_mass_index_bmi, glycated_haemoglobin_hba1c_inst_0, triglycerides, hdl_cholesterol, smoking, alcohol, townsend_deprivation_index_at_recruitment	-0.0193379	0.980848	0.0874986	-0.221008	0.825086	17935	143	4905 (4637-5154)	3465 (2233-4341)
Fracture of lower limb	clstn3	age_when_attended_assessment_centre, sex, ethnicity	-0.132924	0.875532	0.0767818	-1.73119	0.0834174	21768	188	4904 (4637-5155)	3524.5 (2193.5-4300)
Fracture of lower limb	clstn3	age_when_attended_assessment_centre, sex, ethnicity, body_mass_index_bmi, glycated_haemoglobin_hba1c_inst_0, triglycerides, hdl_cholesterol, smoking, alcohol, townsend_deprivation_index_at_recruitment	-0.211857	0.809081	0.0906533	-2.337	0.0194392	17935	143	4905 (4637-5154)	3465 (2233-4341)
Fracture of lower limb	cox5b	age_when_attended_assessment_centre, sex, ethnicity	0.115385	1.12231	0.0710288	1.62448	0.104273	21768	188	4904 (4637-5155)	3524.5 (2193.5-4300)
Fracture of lower limb	cox5b	age_when_attended_assessment_centre, sex, ethnicity, body_mass_index_bmi, glycated_haemoglobin_hba1c_inst_0, triglycerides, hdl_cholesterol, smoking, alcohol, townsend_deprivation_index_at_recruitment	0.198966	1.22014	0.0795455	2.50129	0.0123743	17935	143	4905 (4637-5154)	3465 (2233-4341)
Fracture of lower limb	cpe	age_when_attended_assessment_centre, sex, ethnicity	-0.0492427	0.95195	0.0713759	-0.689907	0.490253	21628	188	4904 (4637-5155)	3524.5 (2193.5-4300)
Fracture of lower limb	cpe	age_when_attended_assessment_centre, sex, ethnicity, body_mass_index_bmi, glycated_haemoglobin_hba1c_inst_0, triglycerides, hdl_cholesterol, smoking, alcohol, townsend_deprivation_index_at_recruitment	-0.106399	0.899066	0.0815001	-1.3055	0.191721	17817	143	4905 (4637-5154)	3465 (2233-4341)
Fracture of lower limb	crip2	age_when_attended_assessment_centre, sex, ethnicity	-0.0157927	0.984331	0.0781754	-0.202017	0.839904	21768	188	4904 (4637-5155)	3524.5 (2193.5-4300)
Fracture of lower limb	crip2	age_when_attended_assessment_centre, sex, ethnicity, body_mass_index_bmi, glycated_haemoglobin_hba1c_inst_0, triglycerides, hdl_cholesterol, smoking, alcohol, townsend_deprivation_index_at_recruitment	0.00326691	1.00327	0.0951164	0.0343464	0.972601	17935	143	4905 (4637-5154)	3465 (2233-4341)
Fracture of lower limb	crisp2	age_when_attended_assessment_centre, sex, ethnicity	-0.187456	0.829065	0.0764106	-2.45327	0.0141562	21768	188	4904 (4637-5155)	3524.5 (2193.5-4300)
Fracture of lower limb	crisp2	age_when_attended_assessment_centre, sex, ethnicity, body_mass_index_bmi, glycated_haemoglobin_hba1c_inst_0, triglycerides, hdl_cholesterol, smoking, alcohol, townsend_deprivation_index_at_recruitment	-0.149067	0.861512	0.0893096	-1.6691	0.0950971	17935	143	4905 (4637-5154)	3465 (2233-4341)
Fracture of lower limb	crtam	age_when_attended_assessment_centre, sex, ethnicity	-0.0751499	0.927604	0.073992	-1.01565	0.309797	21768	188	4904 (4637-5155)	3524.5 (2193.5-4300)
Fracture of lower limb	crtam	age_when_attended_assessment_centre, sex, ethnicity, body_mass_index_bmi, glycated_haemoglobin_hba1c_inst_0, triglycerides, hdl_cholesterol, smoking, alcohol, townsend_deprivation_index_at_recruitment	-0.0874046	0.916306	0.0860296	-1.01598	0.309637	17935	143	4905 (4637-5154)	3465 (2233-4341)
Fracture of lower limb	csf3r	age_when_attended_assessment_centre, sex, ethnicity	0.098972	1.10404	0.0742128	1.33362	0.182327	21768	188	4904 (4637-5155)	3524.5 (2193.5-4300)
Fracture of lower limb	csf3r	age_when_attended_assessment_centre, sex, ethnicity, body_mass_index_bmi, glycated_haemoglobin_hba1c_inst_0, triglycerides, hdl_cholesterol, smoking, alcohol, townsend_deprivation_index_at_recruitment	0.0610124	1.06291	0.0882503	0.691356	0.489342	17935	143	4905 (4637-5154)	3465 (2233-4341)
Fracture of lower limb	cwc15	age_when_attended_assessment_centre, sex, ethnicity	-0.0450046	0.955993	0.0799337	-0.563024	0.573419	21702	188	4904 (4637-5155)	3524.5 (2193.5-4300)
Fracture of lower limb	cwc15	age_when_attended_assessment_centre, sex, ethnicity, body_mass_index_bmi, glycated_haemoglobin_hba1c_inst_0, triglycerides, hdl_cholesterol, smoking, alcohol, townsend_deprivation_index_at_recruitment	-0.0982603	0.906413	0.102622	-0.957501	0.338315	17875	143	4905 (4637-5154)	3465 (2233-4341)
Fracture of lower limb	cx3cl1	age_when_attended_assessment_centre, sex, ethnicity	0.0409881	1.04184	0.0730931	0.560766	0.574957	21768	188	4904 (4637-5155)	3524.5 (2193.5-4300)
Fracture of lower limb	cx3cl1	age_when_attended_assessment_centre, sex, ethnicity, body_mass_index_bmi, glycated_haemoglobin_hba1c_inst_0, triglycerides, hdl_cholesterol, smoking, alcohol, townsend_deprivation_index_at_recruitment	0.0378942	1.03862	0.0829865	0.456632	0.647936	17935	143	4905 (4637-5154)	3465 (2233-4341)
Fracture of lower limb	ddah1	age_when_attended_assessment_centre, sex, ethnicity	0.164465	1.17876	0.06916	2.37804	0.0174048	21768	188	4904 (4637-5155)	3524.5 (2193.5-4300)
Fracture of lower limb	ddah1	age_when_attended_assessment_centre, sex, ethnicity, body_mass_index_bmi, glycated_haemoglobin_hba1c_inst_0, triglycerides, hdl_cholesterol, smoking, alcohol, townsend_deprivation_index_at_recruitment	0.175378	1.1917	0.0805385	2.17756	0.0294385	17935	143	4905 (4637-5154)	3465 (2233-4341)
Fracture of lower limb	dnajb8	age_when_attended_assessment_centre, sex, ethnicity	0.0307273	1.0312	0.0686354	0.447689	0.654378	21768	188	4904 (4637-5155)	3524.5 (2193.5-4300)
Fracture of lower limb	dnajb8	age_when_attended_assessment_centre, sex, ethnicity, body_mass_index_bmi, glycated_haemoglobin_hba1c_inst_0, triglycerides, hdl_cholesterol, smoking, alcohol, townsend_deprivation_index_at_recruitment	0.0397833	1.04059	0.0778384	0.511102	0.60928	17935	143	4905 (4637-5154)	3465 (2233-4341)
Fracture of lower limb	draxin	age_when_attended_assessment_centre, sex, ethnicity	-0.0211004	0.979121	0.0750515	-0.281145	0.778599	21768	188	4904 (4637-5155)	3524.5 (2193.5-4300)
Fracture of lower limb	draxin	age_when_attended_assessment_centre, sex, ethnicity, body_mass_index_bmi, glycated_haemoglobin_hba1c_inst_0, triglycerides, hdl_cholesterol, smoking, alcohol, townsend_deprivation_index_at_recruitment	-0.0450481	0.955951	0.0867737	-0.519145	0.603659	17935	143	4905 (4637-5154)	3465 (2233-4341)
Fracture of lower limb	dsg3	age_when_attended_assessment_centre, sex, ethnicity	-0.25031	0.778559	0.0775683	-3.22697	0.00125111	21678	187	4904 (4637-5155)	3524.5 (2193.5-4300)
Fracture of lower limb	dsg3	age_when_attended_assessment_centre, sex, ethnicity, body_mass_index_bmi, glycated_haemoglobin_hba1c_inst_0, triglycerides, hdl_cholesterol, smoking, alcohol, townsend_deprivation_index_at_recruitment	-0.360705	0.697185	0.090028	-4.00658	6.16033281846906e-05	17864	142	4905 (4637-5154)	3465 (2233-4341)
Fracture of lower limb	dsg4	age_when_attended_assessment_centre, sex, ethnicity	-0.0246172	0.975683	0.0753062	-0.326895	0.743747	21768	188	4904 (4637-5155)	3524.5 (2193.5-4300)
Fracture of lower limb	dsg4	age_when_attended_assessment_centre, sex, ethnicity, body_mass_index_bmi, glycated_haemoglobin_hba1c_inst_0, triglycerides, hdl_cholesterol, smoking, alcohol, townsend_deprivation_index_at_recruitment	-0.0652117	0.936869	0.0870648	-0.749002	0.453856	17935	143	4905 (4637-5154)	3465 (2233-4341)
Fracture of lower limb	dtx3	age_when_attended_assessment_centre, sex, ethnicity	0.0654846	1.06768	0.0793341	0.825429	0.409128	21768	188	4904 (4637-5155)	3524.5 (2193.5-4300)
Fracture of lower limb	dtx3	age_when_attended_assessment_centre, sex, ethnicity, body_mass_index_bmi, glycated_haemoglobin_hba1c_inst_0, triglycerides, hdl_cholesterol, smoking, alcohol, townsend_deprivation_index_at_recruitment	-0.00593761	0.99408	0.0934059	-0.0635678	0.949314	17935	143	4905 (4637-5154)	3465 (2233-4341)
Fracture of lower limb	ebi3_il27	age_when_attended_assessment_centre, sex, ethnicity	0.112848	1.11946	0.0741553	1.52178	0.128065	21768	188	4904 (4637-5155)	3524.5 (2193.5-4300)
Fracture of lower limb	ebi3_il27	age_when_attended_assessment_centre, sex, ethnicity, body_mass_index_bmi, glycated_haemoglobin_hba1c_inst_0, triglycerides, hdl_cholesterol, smoking, alcohol, townsend_deprivation_index_at_recruitment	0.0764893	1.07949	0.0865316	0.883947	0.376725	17935	143	4905 (4637-5154)	3465 (2233-4341)
Fracture of lower limb	edn1	age_when_attended_assessment_centre, sex, ethnicity	0.240313	1.27165	0.0731195	3.28657	0.00101414	21768	188	4904 (4637-5155)	3524.5 (2193.5-4300)
Fracture of lower limb	edn1	age_when_attended_assessment_centre, sex, ethnicity, body_mass_index_bmi, glycated_haemoglobin_hba1c_inst_0, triglycerides, hdl_cholesterol, smoking, alcohol, townsend_deprivation_index_at_recruitment	0.148623	1.16024	0.0875857	1.69689	0.0897183	17935	143	4905 (4637-5154)	3465 (2233-4341)
Fracture of lower limb	eif1ax	age_when_attended_assessment_centre, sex, ethnicity	-0.0931275	0.911077	0.0821687	-1.13337	0.257059	21768	188	4904 (4637-5155)	3524.5 (2193.5-4300)
Fracture of lower limb	eif1ax	age_when_attended_assessment_centre, sex, ethnicity, body_mass_index_bmi, glycated_haemoglobin_hba1c_inst_0, triglycerides, hdl_cholesterol, smoking, alcohol, townsend_deprivation_index_at_recruitment	-0.134185	0.874429	0.0992114	-1.35251	0.176211	17935	143	4905 (4637-5154)	3465 (2233-4341)
Fracture of lower limb	entpd6	age_when_attended_assessment_centre, sex, ethnicity	0.123676	1.13165	0.0789806	1.5659	0.117371	21768	188	4904 (4637-5155)	3524.5 (2193.5-4300)
Fracture of lower limb	entpd6	age_when_attended_assessment_centre, sex, ethnicity, body_mass_index_bmi, glycated_haemoglobin_hba1c_inst_0, triglycerides, hdl_cholesterol, smoking, alcohol, townsend_deprivation_index_at_recruitment	0.135093	1.14464	0.0915967	1.47486	0.140249	17935	143	4905 (4637-5154)	3465 (2233-4341)
Fracture of lower limb	ephb6	age_when_attended_assessment_centre, sex, ethnicity	-0.0688093	0.933505	0.0740648	-0.929041	0.352868	21768	188	4904 (4637-5155)	3524.5 (2193.5-4300)
Fracture of lower limb	ephb6	age_when_attended_assessment_centre, sex, ethnicity, body_mass_index_bmi, glycated_haemoglobin_hba1c_inst_0, triglycerides, hdl_cholesterol, smoking, alcohol, townsend_deprivation_index_at_recruitment	-0.0723335	0.930221	0.0844373	-0.856654	0.391636	17935	143	4905 (4637-5154)	3465 (2233-4341)
Fracture of lower limb	epo	age_when_attended_assessment_centre, sex, ethnicity	0.0732293	1.07598	0.072935	1.00404	0.315361	21768	188	4904 (4637-5155)	3524.5 (2193.5-4300)
Fracture of lower limb	epo	age_when_attended_assessment_centre, sex, ethnicity, body_mass_index_bmi, glycated_haemoglobin_hba1c_inst_0, triglycerides, hdl_cholesterol, smoking, alcohol, townsend_deprivation_index_at_recruitment	0.0245657	1.02487	0.0889337	0.276225	0.782375	17935	143	4905 (4637-5154)	3465 (2233-4341)
Fracture of lower limb	f3	age_when_attended_assessment_centre, sex, ethnicity	-0.080381	0.922765	0.0782326	-1.02746	0.304203	21768	188	4904 (4637-5155)	3524.5 (2193.5-4300)
Fracture of lower limb	f3	age_when_attended_assessment_centre, sex, ethnicity, body_mass_index_bmi, glycated_haemoglobin_hba1c_inst_0, triglycerides, hdl_cholesterol, smoking, alcohol, townsend_deprivation_index_at_recruitment	-0.0560976	0.945447	0.0919382	-0.610166	0.541752	17935	143	4905 (4637-5154)	3465 (2233-4341)
Fracture of lower limb	fam3d	age_when_attended_assessment_centre, sex, ethnicity	0.242568	1.27452	0.0730017	3.32277	0.00089129	21768	188	4904 (4637-5155)	3524.5 (2193.5-4300)
Fracture of lower limb	fam3d	age_when_attended_assessment_centre, sex, ethnicity, body_mass_index_bmi, glycated_haemoglobin_hba1c_inst_0, triglycerides, hdl_cholesterol, smoking, alcohol, townsend_deprivation_index_at_recruitment	0.275803	1.31759	0.0841966	3.27571	0.00105398	17935	143	4905 (4637-5154)	3465 (2233-4341)
Fracture of lower limb	fgf23	age_when_attended_assessment_centre, sex, ethnicity	0.192034	1.21171	0.0629238	3.05185	0.00227436	21709	187	4904 (4637-5155)	3524.5 (2193.5-4300)
Fracture of lower limb	fgf23	age_when_attended_assessment_centre, sex, ethnicity, body_mass_index_bmi, glycated_haemoglobin_hba1c_inst_0, triglycerides, hdl_cholesterol, smoking, alcohol, townsend_deprivation_index_at_recruitment	0.147674	1.15914	0.076777	1.92342	0.0544275	17880	142	4905 (4637-5154)	3465 (2233-4341)
Fracture of lower limb	flrt2	age_when_attended_assessment_centre, sex, ethnicity	0.0312244	1.03172	0.074815	0.417355	0.676419	21768	188	4904 (4637-5155)	3524.5 (2193.5-4300)
Fracture of lower limb	flrt2	age_when_attended_assessment_centre, sex, ethnicity, body_mass_index_bmi, glycated_haemoglobin_hba1c_inst_0, triglycerides, hdl_cholesterol, smoking, alcohol, townsend_deprivation_index_at_recruitment	-0.00942154	0.990623	0.0851104	-0.110698	0.911856	17935	143	4905 (4637-5154)	3465 (2233-4341)
Fracture of lower limb	fmnl1	age_when_attended_assessment_centre, sex, ethnicity	0.0108738	1.01093	0.0753466	0.144317	0.88525	21768	188	4904 (4637-5155)	3524.5 (2193.5-4300)
Fracture of lower limb	fmnl1	age_when_attended_assessment_centre, sex, ethnicity, body_mass_index_bmi, glycated_haemoglobin_hba1c_inst_0, triglycerides, hdl_cholesterol, smoking, alcohol, townsend_deprivation_index_at_recruitment	0.0237314	1.02402	0.0879206	0.269918	0.787223	17935	143	4905 (4637-5154)	3465 (2233-4341)
Fracture of lower limb	frzb	age_when_attended_assessment_centre, sex, ethnicity	0.0762763	1.07926	0.079986	0.95362	0.340276	21685	187	4904 (4637-5155)	3524.5 (2193.5-4300)
Fracture of lower limb	frzb	age_when_attended_assessment_centre, sex, ethnicity, body_mass_index_bmi, glycated_haemoglobin_hba1c_inst_0, triglycerides, hdl_cholesterol, smoking, alcohol, townsend_deprivation_index_at_recruitment	0.00704282	1.00707	0.0911293	0.0772838	0.938398	17874	143	4905 (4637-5154)	3465 (2233-4341)
Fracture of lower limb	fshb	age_when_attended_assessment_centre, sex, ethnicity	0.060092	1.06193	0.120879	0.497125	0.619101	21768	188	4904 (4637-5155)	3524.5 (2193.5-4300)
Fracture of lower limb	fshb	age_when_attended_assessment_centre, sex, ethnicity, body_mass_index_bmi, glycated_haemoglobin_hba1c_inst_0, triglycerides, hdl_cholesterol, smoking, alcohol, townsend_deprivation_index_at_recruitment	0.00476485	1.00478	0.140805	0.0338401	0.973005	17935	143	4905 (4637-5154)	3465 (2233-4341)
Fracture of lower limb	galnt10	age_when_attended_assessment_centre, sex, ethnicity	0.140504	1.15085	0.0748798	1.87639	0.0606019	21768	188	4904 (4637-5155)	3524.5 (2193.5-4300)
Fracture of lower limb	galnt10	age_when_attended_assessment_centre, sex, ethnicity, body_mass_index_bmi, glycated_haemoglobin_hba1c_inst_0, triglycerides, hdl_cholesterol, smoking, alcohol, townsend_deprivation_index_at_recruitment	0.096158	1.10093	0.089303	1.07676	0.281587	17935	143	4905 (4637-5154)	3465 (2233-4341)
Fracture of lower limb	gcnt1	age_when_attended_assessment_centre, sex, ethnicity	0.0194714	1.01966	0.0755451	0.257745	0.796604	21768	188	4904 (4637-5155)	3524.5 (2193.5-4300)
Fracture of lower limb	gcnt1	age_when_attended_assessment_centre, sex, ethnicity, body_mass_index_bmi, glycated_haemoglobin_hba1c_inst_0, triglycerides, hdl_cholesterol, smoking, alcohol, townsend_deprivation_index_at_recruitment	-0.0115128	0.988553	0.0890297	-0.129314	0.897109	17935	143	4905 (4637-5154)	3465 (2233-4341)
Fracture of lower limb	gfral	age_when_attended_assessment_centre, sex, ethnicity	0.0318476	1.03236	0.0753675	0.422564	0.672613	21153	186	4904 (4637-5155)	3524.5 (2193.5-4300)
Fracture of lower limb	gfral	age_when_attended_assessment_centre, sex, ethnicity, body_mass_index_bmi, glycated_haemoglobin_hba1c_inst_0, triglycerides, hdl_cholesterol, smoking, alcohol, townsend_deprivation_index_at_recruitment	0.010808	1.01087	0.0875823	0.123404	0.901788	17434	141	4905 (4637-5154)	3465 (2233-4341)
Fracture of lower limb	ggt5	age_when_attended_assessment_centre, sex, ethnicity	0.191007	1.21047	0.0725257	2.63365	0.00844724	21768	188	4904 (4637-5155)	3524.5 (2193.5-4300)
Fracture of lower limb	ggt5	age_when_attended_assessment_centre, sex, ethnicity, body_mass_index_bmi, glycated_haemoglobin_hba1c_inst_0, triglycerides, hdl_cholesterol, smoking, alcohol, townsend_deprivation_index_at_recruitment	0.149324	1.16105	0.0854015	1.7485	0.0803783	17935	143	4905 (4637-5154)	3465 (2233-4341)
Fracture of lower limb	gipc2	age_when_attended_assessment_centre, sex, ethnicity	0.14161	1.15213	0.0736748	1.9221	0.0545935	21768	188	4904 (4637-5155)	3524.5 (2193.5-4300)
Fracture of lower limb	gipc2	age_when_attended_assessment_centre, sex, ethnicity, body_mass_index_bmi, glycated_haemoglobin_hba1c_inst_0, triglycerides, hdl_cholesterol, smoking, alcohol, townsend_deprivation_index_at_recruitment	0.0706711	1.07323	0.0872112	0.810345	0.417742	17935	143	4905 (4637-5154)	3465 (2233-4341)
Fracture of lower limb	gpkow	age_when_attended_assessment_centre, sex, ethnicity	0.11504	1.12192	0.0593022	1.9399	0.0523917	21768	188	4904 (4637-5155)	3524.5 (2193.5-4300)
Fracture of lower limb	gpkow	age_when_attended_assessment_centre, sex, ethnicity, body_mass_index_bmi, glycated_haemoglobin_hba1c_inst_0, triglycerides, hdl_cholesterol, smoking, alcohol, townsend_deprivation_index_at_recruitment	0.131232	1.14023	0.0678296	1.93473	0.0530238	17935	143	4905 (4637-5154)	3465 (2233-4341)
Fracture of lower limb	hao1	age_when_attended_assessment_centre, sex, ethnicity	0.0929755	1.09743	0.0748149	1.24274	0.213964	21768	188	4904 (4637-5155)	3524.5 (2193.5-4300)
Fracture of lower limb	hao1	age_when_attended_assessment_centre, sex, ethnicity, body_mass_index_bmi, glycated_haemoglobin_hba1c_inst_0, triglycerides, hdl_cholesterol, smoking, alcohol, townsend_deprivation_index_at_recruitment	0.0650154	1.06718	0.0890775	0.729874	0.465467	17935	143	4905 (4637-5154)	3465 (2233-4341)
Fracture of lower limb	hddc2	age_when_attended_assessment_centre, sex, ethnicity	0.0900747	1.09426	0.0715734	1.25849	0.208213	21768	188	4904 (4637-5155)	3524.5 (2193.5-4300)
Fracture of lower limb	hddc2	age_when_attended_assessment_centre, sex, ethnicity, body_mass_index_bmi, glycated_haemoglobin_hba1c_inst_0, triglycerides, hdl_cholesterol, smoking, alcohol, townsend_deprivation_index_at_recruitment	0.138517	1.14857	0.0813336	1.70308	0.0885534	17935	143	4905 (4637-5154)	3465 (2233-4341)
Fracture of lower limb	hgf	age_when_attended_assessment_centre, sex, ethnicity	0.334849	1.39773	0.0694798	4.81936	1.44016013412782e-06	21768	188	4904 (4637-5155)	3524.5 (2193.5-4300)
Fracture of lower limb	hgf	age_when_attended_assessment_centre, sex, ethnicity, body_mass_index_bmi, glycated_haemoglobin_hba1c_inst_0, triglycerides, hdl_cholesterol, smoking, alcohol, townsend_deprivation_index_at_recruitment	0.380005	1.46229	0.0912585	4.16405	3.12657651537826e-05	17935	143	4905 (4637-5154)	3465 (2233-4341)
Fracture of lower limb	hspb6	age_when_attended_assessment_centre, sex, ethnicity	0.117913	1.12515	0.0830521	1.41974	0.155683	21768	188	4904 (4637-5155)	3524.5 (2193.5-4300)
Fracture of lower limb	hspb6	age_when_attended_assessment_centre, sex, ethnicity, body_mass_index_bmi, glycated_haemoglobin_hba1c_inst_0, triglycerides, hdl_cholesterol, smoking, alcohol, townsend_deprivation_index_at_recruitment	0.0925053	1.09692	0.0995361	0.929365	0.3527	17935	143	4905 (4637-5154)	3465 (2233-4341)
Fracture of lower limb	icam4	age_when_attended_assessment_centre, sex, ethnicity	-0.0409418	0.959885	0.0731891	-0.559398	0.57589	21768	188	4904 (4637-5155)	3524.5 (2193.5-4300)
Fracture of lower limb	icam4	age_when_attended_assessment_centre, sex, ethnicity, body_mass_index_bmi, glycated_haemoglobin_hba1c_inst_0, triglycerides, hdl_cholesterol, smoking, alcohol, townsend_deprivation_index_at_recruitment	0.01833	1.0185	0.0850916	0.215415	0.829444	17935	143	4905 (4637-5154)	3465 (2233-4341)
Fracture of lower limb	ifngr2	age_when_attended_assessment_centre, sex, ethnicity	0.0659579	1.06818	0.0728485	0.905413	0.365247	21768	188	4904 (4637-5155)	3524.5 (2193.5-4300)
Fracture of lower limb	ifngr2	age_when_attended_assessment_centre, sex, ethnicity, body_mass_index_bmi, glycated_haemoglobin_hba1c_inst_0, triglycerides, hdl_cholesterol, smoking, alcohol, townsend_deprivation_index_at_recruitment	0.0758742	1.07883	0.086023	0.882022	0.377765	17935	143	4905 (4637-5154)	3465 (2233-4341)
Fracture of lower limb	ifnlr1	age_when_attended_assessment_centre, sex, ethnicity	0.0264096	1.02676	0.071057	0.371668	0.71014	21768	188	4904 (4637-5155)	3524.5 (2193.5-4300)
Fracture of lower limb	ifnlr1	age_when_attended_assessment_centre, sex, ethnicity, body_mass_index_bmi, glycated_haemoglobin_hba1c_inst_0, triglycerides, hdl_cholesterol, smoking, alcohol, townsend_deprivation_index_at_recruitment	0.000668701	1.00067	0.087204	0.00766824	0.993882	17935	143	4905 (4637-5154)	3465 (2233-4341)
Fracture of lower limb	igsf3	age_when_attended_assessment_centre, sex, ethnicity	0.10207	1.10746	0.0685814	1.4883	0.136671	21768	188	4904 (4637-5155)	3524.5 (2193.5-4300)
Fracture of lower limb	igsf3	age_when_attended_assessment_centre, sex, ethnicity, body_mass_index_bmi, glycated_haemoglobin_hba1c_inst_0, triglycerides, hdl_cholesterol, smoking, alcohol, townsend_deprivation_index_at_recruitment	0.0305818	1.03105	0.0938354	0.325909	0.744493	17935	143	4905 (4637-5154)	3465 (2233-4341)
Fracture of lower limb	il12b	age_when_attended_assessment_centre, sex, ethnicity	-0.128423	0.879481	0.0746473	-1.7204	0.08536	21768	188	4904 (4637-5155)	3524.5 (2193.5-4300)
Fracture of lower limb	il12b	age_when_attended_assessment_centre, sex, ethnicity, body_mass_index_bmi, glycated_haemoglobin_hba1c_inst_0, triglycerides, hdl_cholesterol, smoking, alcohol, townsend_deprivation_index_at_recruitment	-0.150832	0.859992	0.0906177	-1.66449	0.0960153	17935	143	4905 (4637-5154)	3465 (2233-4341)
Fracture of lower limb	il16	age_when_attended_assessment_centre, sex, ethnicity	0.0432986	1.04425	0.0756739	0.572174	0.567204	21768	188	4904 (4637-5155)	3524.5 (2193.5-4300)
Fracture of lower limb	il16	age_when_attended_assessment_centre, sex, ethnicity, body_mass_index_bmi, glycated_haemoglobin_hba1c_inst_0, triglycerides, hdl_cholesterol, smoking, alcohol, townsend_deprivation_index_at_recruitment	0.053189	1.05463	0.0926786	0.573909	0.566029	17935	143	4905 (4637-5154)	3465 (2233-4341)
Fracture of lower limb	il32	age_when_attended_assessment_centre, sex, ethnicity	0.0724994	1.07519	0.0741458	0.977795	0.328176	21768	188	4904 (4637-5155)	3524.5 (2193.5-4300)
Fracture of lower limb	il32	age_when_attended_assessment_centre, sex, ethnicity, body_mass_index_bmi, glycated_haemoglobin_hba1c_inst_0, triglycerides, hdl_cholesterol, smoking, alcohol, townsend_deprivation_index_at_recruitment	-0.0508851	0.950388	0.0924328	-0.550509	0.58197	17935	143	4905 (4637-5154)	3465 (2233-4341)
Fracture of lower limb	immt	age_when_attended_assessment_centre, sex, ethnicity	0.113163	1.11981	0.0641216	1.76483	0.0775929	21768	188	4904 (4637-5155)	3524.5 (2193.5-4300)
Fracture of lower limb	immt	age_when_attended_assessment_centre, sex, ethnicity, body_mass_index_bmi, glycated_haemoglobin_hba1c_inst_0, triglycerides, hdl_cholesterol, smoking, alcohol, townsend_deprivation_index_at_recruitment	0.066791	1.06907	0.0779172	0.857205	0.391332	17935	143	4905 (4637-5154)	3465 (2233-4341)
Fracture of lower limb	kel	age_when_attended_assessment_centre, sex, ethnicity	0.0210069	1.02123	0.0764463	0.274793	0.783475	21768	188	4904 (4637-5155)	3524.5 (2193.5-4300)
Fracture of lower limb	kel	age_when_attended_assessment_centre, sex, ethnicity, body_mass_index_bmi, glycated_haemoglobin_hba1c_inst_0, triglycerides, hdl_cholesterol, smoking, alcohol, townsend_deprivation_index_at_recruitment	0.0424416	1.04336	0.0879893	0.48235	0.629557	17935	143	4905 (4637-5154)	3465 (2233-4341)
Fracture of lower limb	kiaa0319	age_when_attended_assessment_centre, sex, ethnicity	-0.250063	0.778752	0.0807969	-3.09495	0.00196844	21768	188	4904 (4637-5155)	3524.5 (2193.5-4300)
Fracture of lower limb	kiaa0319	age_when_attended_assessment_centre, sex, ethnicity, body_mass_index_bmi, glycated_haemoglobin_hba1c_inst_0, triglycerides, hdl_cholesterol, smoking, alcohol, townsend_deprivation_index_at_recruitment	-0.300935	0.740126	0.0952258	-3.16022	0.00157648	17935	143	4905 (4637-5154)	3465 (2233-4341)
Fracture of lower limb	klrk1	age_when_attended_assessment_centre, sex, ethnicity	-0.0990041	0.905739	0.0707076	-1.40019	0.161456	21768	188	4904 (4637-5155)	3524.5 (2193.5-4300)
Fracture of lower limb	klrk1	age_when_attended_assessment_centre, sex, ethnicity, body_mass_index_bmi, glycated_haemoglobin_hba1c_inst_0, triglycerides, hdl_cholesterol, smoking, alcohol, townsend_deprivation_index_at_recruitment	-0.119314	0.887529	0.0822971	-1.4498	0.147115	17935	143	4905 (4637-5154)	3465 (2233-4341)
Fracture of lower limb	krt18	age_when_attended_assessment_centre, sex, ethnicity	0.0894438	1.09357	0.0750397	1.19195	0.23328	21768	188	4904 (4637-5155)	3524.5 (2193.5-4300)
Fracture of lower limb	krt18	age_when_attended_assessment_centre, sex, ethnicity, body_mass_index_bmi, glycated_haemoglobin_hba1c_inst_0, triglycerides, hdl_cholesterol, smoking, alcohol, townsend_deprivation_index_at_recruitment	0.00585448	1.00587	0.0968435	0.060453	0.951795	17935	143	4905 (4637-5154)	3465 (2233-4341)
Fracture of lower limb	krt19	age_when_attended_assessment_centre, sex, ethnicity	0.0315219	1.03202	0.0741491	0.425115	0.670753	21768	188	4904 (4637-5155)	3524.5 (2193.5-4300)
Fracture of lower limb	krt19	age_when_attended_assessment_centre, sex, ethnicity, body_mass_index_bmi, glycated_haemoglobin_hba1c_inst_0, triglycerides, hdl_cholesterol, smoking, alcohol, townsend_deprivation_index_at_recruitment	-0.0397178	0.961061	0.0874792	-0.454025	0.649811	17935	143	4905 (4637-5154)	3465 (2233-4341)
Fracture of lower limb	lair2	age_when_attended_assessment_centre, sex, ethnicity	-0.173466	0.840746	0.0658342	-2.63489	0.00841651	21768	188	4904 (4637-5155)	3524.5 (2193.5-4300)
Fracture of lower limb	lair2	age_when_attended_assessment_centre, sex, ethnicity, body_mass_index_bmi, glycated_haemoglobin_hba1c_inst_0, triglycerides, hdl_cholesterol, smoking, alcohol, townsend_deprivation_index_at_recruitment	-0.119054	0.88776	0.0784904	-1.5168	0.129317	17935	143	4905 (4637-5154)	3465 (2233-4341)
Fracture of lower limb	lifr	age_when_attended_assessment_centre, sex, ethnicity	0.0559709	1.05757	0.0735212	0.761289	0.446484	21768	188	4904 (4637-5155)	3524.5 (2193.5-4300)
Fracture of lower limb	lifr	age_when_attended_assessment_centre, sex, ethnicity, body_mass_index_bmi, glycated_haemoglobin_hba1c_inst_0, triglycerides, hdl_cholesterol, smoking, alcohol, townsend_deprivation_index_at_recruitment	0.04679	1.0479	0.0843909	0.554443	0.579276	17935	143	4905 (4637-5154)	3465 (2233-4341)
Fracture of lower limb	lmnb2	age_when_attended_assessment_centre, sex, ethnicity	0.153823	1.16628	0.0714915	2.15162	0.031427	21768	188	4904 (4637-5155)	3524.5 (2193.5-4300)
Fracture of lower limb	lmnb2	age_when_attended_assessment_centre, sex, ethnicity, body_mass_index_bmi, glycated_haemoglobin_hba1c_inst_0, triglycerides, hdl_cholesterol, smoking, alcohol, townsend_deprivation_index_at_recruitment	0.116046	1.12305	0.0882612	1.3148	0.188575	17935	143	4905 (4637-5154)	3465 (2233-4341)
Fracture of lower limb	lrig1	age_when_attended_assessment_centre, sex, ethnicity	0.0382456	1.03899	0.0763045	0.501224	0.616214	21768	188	4904 (4637-5155)	3524.5 (2193.5-4300)
Fracture of lower limb	lrig1	age_when_attended_assessment_centre, sex, ethnicity, body_mass_index_bmi, glycated_haemoglobin_hba1c_inst_0, triglycerides, hdl_cholesterol, smoking, alcohol, townsend_deprivation_index_at_recruitment	-0.0219231	0.978315	0.088751	-0.247018	0.804895	17935	143	4905 (4637-5154)	3465 (2233-4341)
Fracture of lower limb	lsp1	age_when_attended_assessment_centre, sex, ethnicity	0.0404959	1.04133	0.0756106	0.535585	0.592245	21768	188	4904 (4637-5155)	3524.5 (2193.5-4300)
Fracture of lower limb	lsp1	age_when_attended_assessment_centre, sex, ethnicity, body_mass_index_bmi, glycated_haemoglobin_hba1c_inst_0, triglycerides, hdl_cholesterol, smoking, alcohol, townsend_deprivation_index_at_recruitment	-0.0161415	0.983988	0.092534	-0.174438	0.861521	17935	143	4905 (4637-5154)	3465 (2233-4341)
Fracture of lower limb	ltb	age_when_attended_assessment_centre, sex, ethnicity	-0.00365185	0.996355	0.0727857	-0.0501726	0.959985	21768	188	4904 (4637-5155)	3524.5 (2193.5-4300)
Fracture of lower limb	ltb	age_when_attended_assessment_centre, sex, ethnicity, body_mass_index_bmi, glycated_haemoglobin_hba1c_inst_0, triglycerides, hdl_cholesterol, smoking, alcohol, townsend_deprivation_index_at_recruitment	-0.13438	0.874258	0.0962808	-1.39571	0.162802	17935	143	4905 (4637-5154)	3465 (2233-4341)
Fracture of lower limb	lxn	age_when_attended_assessment_centre, sex, ethnicity	0.0569362	1.05859	0.0713133	0.798396	0.424641	21731	188	4904 (4637-5155)	3524.5 (2193.5-4300)
Fracture of lower limb	lxn	age_when_attended_assessment_centre, sex, ethnicity, body_mass_index_bmi, glycated_haemoglobin_hba1c_inst_0, triglycerides, hdl_cholesterol, smoking, alcohol, townsend_deprivation_index_at_recruitment	0.0465111	1.04761	0.083247	0.558712	0.576359	17906	143	4905 (4637-5154)	3465 (2233-4341)
Fracture of lower limb	ly96	age_when_attended_assessment_centre, sex, ethnicity	0.0576614	1.05936	0.0725033	0.795293	0.426443	21768	188	4904 (4637-5155)	3524.5 (2193.5-4300)
Fracture of lower limb	ly96	age_when_attended_assessment_centre, sex, ethnicity, body_mass_index_bmi, glycated_haemoglobin_hba1c_inst_0, triglycerides, hdl_cholesterol, smoking, alcohol, townsend_deprivation_index_at_recruitment	0.097977	1.10294	0.0821471	1.1927	0.232986	17935	143	4905 (4637-5154)	3465 (2233-4341)
Fracture of lower limb	mapk9	age_when_attended_assessment_centre, sex, ethnicity	0.0586398	1.06039	0.0752061	0.779721	0.435555	21768	188	4904 (4637-5155)	3524.5 (2193.5-4300)
Fracture of lower limb	mapk9	age_when_attended_assessment_centre, sex, ethnicity, body_mass_index_bmi, glycated_haemoglobin_hba1c_inst_0, triglycerides, hdl_cholesterol, smoking, alcohol, townsend_deprivation_index_at_recruitment	0.121639	1.12935	0.0876906	1.38714	0.165399	17935	143	4905 (4637-5154)	3465 (2233-4341)
Fracture of lower limb	mtpn	age_when_attended_assessment_centre, sex, ethnicity	0.0363332	1.037	0.0641484	0.566393	0.571127	21768	188	4904 (4637-5155)	3524.5 (2193.5-4300)
Fracture of lower limb	mtpn	age_when_attended_assessment_centre, sex, ethnicity, body_mass_index_bmi, glycated_haemoglobin_hba1c_inst_0, triglycerides, hdl_cholesterol, smoking, alcohol, townsend_deprivation_index_at_recruitment	0.0947576	1.09939	0.0629171	1.50607	0.132049	17935	143	4905 (4637-5154)	3465 (2233-4341)
Fracture of lower limb	ncf2	age_when_attended_assessment_centre, sex, ethnicity	0.0743334	1.07717	0.0727184	1.02221	0.306682	21768	188	4904 (4637-5155)	3524.5 (2193.5-4300)
Fracture of lower limb	ncf2	age_when_attended_assessment_centre, sex, ethnicity, body_mass_index_bmi, glycated_haemoglobin_hba1c_inst_0, triglycerides, hdl_cholesterol, smoking, alcohol, townsend_deprivation_index_at_recruitment	0.0796591	1.08292	0.0851911	0.935063	0.349756	17935	143	4905 (4637-5154)	3465 (2233-4341)
Fracture of lower limb	nedd9	age_when_attended_assessment_centre, sex, ethnicity	0.0694459	1.07191	0.0683147	1.01656	0.309363	21768	188	4904 (4637-5155)	3524.5 (2193.5-4300)
Fracture of lower limb	nedd9	age_when_attended_assessment_centre, sex, ethnicity, body_mass_index_bmi, glycated_haemoglobin_hba1c_inst_0, triglycerides, hdl_cholesterol, smoking, alcohol, townsend_deprivation_index_at_recruitment	0.0800389	1.08333	0.077967	1.02657	0.304621	17935	143	4905 (4637-5154)	3465 (2233-4341)
Fracture of lower limb	pcdh9	age_when_attended_assessment_centre, sex, ethnicity	-0.0246638	0.975638	0.0745115	-0.331007	0.740639	21768	188	4904 (4637-5155)	3524.5 (2193.5-4300)
Fracture of lower limb	pcdh9	age_when_attended_assessment_centre, sex, ethnicity, body_mass_index_bmi, glycated_haemoglobin_hba1c_inst_0, triglycerides, hdl_cholesterol, smoking, alcohol, townsend_deprivation_index_at_recruitment	-0.0459695	0.955071	0.0864849	-0.531532	0.59505	17935	143	4905 (4637-5154)	3465 (2233-4341)
Fracture of lower limb	pcdhb15	age_when_attended_assessment_centre, sex, ethnicity	-0.106274	0.899178	0.0778504	-1.36511	0.17222	21768	188	4904 (4637-5155)	3524.5 (2193.5-4300)
Fracture of lower limb	pcdhb15	age_when_attended_assessment_centre, sex, ethnicity, body_mass_index_bmi, glycated_haemoglobin_hba1c_inst_0, triglycerides, hdl_cholesterol, smoking, alcohol, townsend_deprivation_index_at_recruitment	-0.0823014	0.920994	0.0873961	-0.941705	0.346343	17935	143	4905 (4637-5154)	3465 (2233-4341)
Fracture of lower limb	pdcd1lg2	age_when_attended_assessment_centre, sex, ethnicity	0.0326321	1.03317	0.0733041	0.445161	0.656204	21768	188	4904 (4637-5155)	3524.5 (2193.5-4300)
Fracture of lower limb	pdcd1lg2	age_when_attended_assessment_centre, sex, ethnicity, body_mass_index_bmi, glycated_haemoglobin_hba1c_inst_0, triglycerides, hdl_cholesterol, smoking, alcohol, townsend_deprivation_index_at_recruitment	0.0350838	1.03571	0.0837863	0.41873	0.675414	17935	143	4905 (4637-5154)	3465 (2233-4341)
Fracture of lower limb	pgf	age_when_attended_assessment_centre, sex, ethnicity	0.278375	1.32098	0.0646842	4.30361	1.68040350504923e-05	21768	188	4904 (4637-5155)	3524.5 (2193.5-4300)
Fracture of lower limb	pgf	age_when_attended_assessment_centre, sex, ethnicity, body_mass_index_bmi, glycated_haemoglobin_hba1c_inst_0, triglycerides, hdl_cholesterol, smoking, alcohol, townsend_deprivation_index_at_recruitment	0.269828	1.30974	0.0805492	3.34985	0.000808558	17935	143	4905 (4637-5154)	3465 (2233-4341)
Fracture of lower limb	pof1b	age_when_attended_assessment_centre, sex, ethnicity	0.0360042	1.03666	0.0695517	0.517661	0.604695	21768	188	4904 (4637-5155)	3524.5 (2193.5-4300)
Fracture of lower limb	pof1b	age_when_attended_assessment_centre, sex, ethnicity, body_mass_index_bmi, glycated_haemoglobin_hba1c_inst_0, triglycerides, hdl_cholesterol, smoking, alcohol, townsend_deprivation_index_at_recruitment	-0.00433894	0.99567	0.0832401	-0.0521257	0.958429	17935	143	4905 (4637-5154)	3465 (2233-4341)
Fracture of lower limb	ppp1r14d	age_when_attended_assessment_centre, sex, ethnicity	0.0964593	1.10126	0.063846	1.51081	0.130836	21768	188	4904 (4637-5155)	3524.5 (2193.5-4300)
Fracture of lower limb	ppp1r14d	age_when_attended_assessment_centre, sex, ethnicity, body_mass_index_bmi, glycated_haemoglobin_hba1c_inst_0, triglycerides, hdl_cholesterol, smoking, alcohol, townsend_deprivation_index_at_recruitment	0.080851	1.08421	0.0738559	1.09471	0.273643	17935	143	4905 (4637-5154)	3465 (2233-4341)
Fracture of lower limb	prnd	age_when_attended_assessment_centre, sex, ethnicity	-0.0127995	0.987282	0.0727461	-0.175948	0.860335	21768	188	4904 (4637-5155)	3524.5 (2193.5-4300)
Fracture of lower limb	prnd	age_when_attended_assessment_centre, sex, ethnicity, body_mass_index_bmi, glycated_haemoglobin_hba1c_inst_0, triglycerides, hdl_cholesterol, smoking, alcohol, townsend_deprivation_index_at_recruitment	-0.080491	0.922663	0.0836618	-0.9621	0.335999	17935	143	4905 (4637-5154)	3465 (2233-4341)
Fracture of lower limb	prrt3	age_when_attended_assessment_centre, sex, ethnicity	-0.16008	0.852076	0.0757025	-2.11459	0.0344645	21768	188	4904 (4637-5155)	3524.5 (2193.5-4300)
Fracture of lower limb	prrt3	age_when_attended_assessment_centre, sex, ethnicity, body_mass_index_bmi, glycated_haemoglobin_hba1c_inst_0, triglycerides, hdl_cholesterol, smoking, alcohol, townsend_deprivation_index_at_recruitment	-0.149367	0.861253	0.0879759	-1.69781	0.0895431	17935	143	4905 (4637-5154)	3465 (2233-4341)
Fracture of lower limb	psg1	age_when_attended_assessment_centre, sex, ethnicity	0.277779	1.32019	0.0840892	3.30338	0.000955252	21768	188	4904 (4637-5155)	3524.5 (2193.5-4300)
Fracture of lower limb	psg1	age_when_attended_assessment_centre, sex, ethnicity, body_mass_index_bmi, glycated_haemoglobin_hba1c_inst_0, triglycerides, hdl_cholesterol, smoking, alcohol, townsend_deprivation_index_at_recruitment	0.230066	1.25868	0.0944018	2.43709	0.0148059	17935	143	4905 (4637-5154)	3465 (2233-4341)
Fracture of lower limb	pth1r	age_when_attended_assessment_centre, sex, ethnicity	0.0581928	1.05992	0.065386	0.889988	0.373472	21768	188	4904 (4637-5155)	3524.5 (2193.5-4300)
Fracture of lower limb	pth1r	age_when_attended_assessment_centre, sex, ethnicity, body_mass_index_bmi, glycated_haemoglobin_hba1c_inst_0, triglycerides, hdl_cholesterol, smoking, alcohol, townsend_deprivation_index_at_recruitment	0.0970568	1.10192	0.0699039	1.38843	0.165005	17935	143	4905 (4637-5154)	3465 (2233-4341)
Fracture of lower limb	ptk7	age_when_attended_assessment_centre, sex, ethnicity	0.109238	1.11543	0.0729803	1.49681	0.134443	21768	188	4904 (4637-5155)	3524.5 (2193.5-4300)
Fracture of lower limb	ptk7	age_when_attended_assessment_centre, sex, ethnicity, body_mass_index_bmi, glycated_haemoglobin_hba1c_inst_0, triglycerides, hdl_cholesterol, smoking, alcohol, townsend_deprivation_index_at_recruitment	0.097999	1.10296	0.0839187	1.16778	0.242894	17935	143	4905 (4637-5154)	3465 (2233-4341)
Fracture of lower limb	reck	age_when_attended_assessment_centre, sex, ethnicity	-0.044767	0.95622	0.0794288	-0.563611	0.573019	21768	188	4904 (4637-5155)	3524.5 (2193.5-4300)
Fracture of lower limb	reck	age_when_attended_assessment_centre, sex, ethnicity, body_mass_index_bmi, glycated_haemoglobin_hba1c_inst_0, triglycerides, hdl_cholesterol, smoking, alcohol, townsend_deprivation_index_at_recruitment	-0.0595373	0.9422	0.0927611	-0.641835	0.52098	17935	143	4905 (4637-5154)	3465 (2233-4341)
Fracture of lower limb	reg3g	age_when_attended_assessment_centre, sex, ethnicity	0.0810754	1.08445	0.0696546	1.16396	0.244439	21768	188	4904 (4637-5155)	3524.5 (2193.5-4300)
Fracture of lower limb	reg3g	age_when_attended_assessment_centre, sex, ethnicity, body_mass_index_bmi, glycated_haemoglobin_hba1c_inst_0, triglycerides, hdl_cholesterol, smoking, alcohol, townsend_deprivation_index_at_recruitment	0.0782116	1.08135	0.0804655	0.971989	0.331056	17935	143	4905 (4637-5154)	3465 (2233-4341)
Fracture of lower limb	ret	age_when_attended_assessment_centre, sex, ethnicity	-0.161593	0.850788	0.0745573	-2.16736	0.0302073	21768	188	4904 (4637-5155)	3524.5 (2193.5-4300)
Fracture of lower limb	ret	age_when_attended_assessment_centre, sex, ethnicity, body_mass_index_bmi, glycated_haemoglobin_hba1c_inst_0, triglycerides, hdl_cholesterol, smoking, alcohol, townsend_deprivation_index_at_recruitment	-0.148067	0.862373	0.0902657	-1.64035	0.100933	17935	143	4905 (4637-5154)	3465 (2233-4341)
Fracture of lower limb	rnaseh2a	age_when_attended_assessment_centre, sex, ethnicity	-0.0212273	0.978996	0.0761802	-0.278645	0.780517	21768	188	4904 (4637-5155)	3524.5 (2193.5-4300)
Fracture of lower limb	rnaseh2a	age_when_attended_assessment_centre, sex, ethnicity, body_mass_index_bmi, glycated_haemoglobin_hba1c_inst_0, triglycerides, hdl_cholesterol, smoking, alcohol, townsend_deprivation_index_at_recruitment	-0.00483958	0.995172	0.0865872	-0.0558926	0.955427	17935	143	4905 (4637-5154)	3465 (2233-4341)
Fracture of lower limb	safb2	age_when_attended_assessment_centre, sex, ethnicity	-0.09125	0.912789	0.0787293	-1.15904	0.246442	21768	188	4904 (4637-5155)	3524.5 (2193.5-4300)
Fracture of lower limb	safb2	age_when_attended_assessment_centre, sex, ethnicity, body_mass_index_bmi, glycated_haemoglobin_hba1c_inst_0, triglycerides, hdl_cholesterol, smoking, alcohol, townsend_deprivation_index_at_recruitment	-0.0813347	0.921885	0.0900399	-0.903318	0.366357	17935	143	4905 (4637-5154)	3465 (2233-4341)
Fracture of lower limb	satb1	age_when_attended_assessment_centre, sex, ethnicity	-0.0648909	0.93717	0.0806402	-0.804697	0.420995	21768	188	4904 (4637-5155)	3524.5 (2193.5-4300)
Fracture of lower limb	satb1	age_when_attended_assessment_centre, sex, ethnicity, body_mass_index_bmi, glycated_haemoglobin_hba1c_inst_0, triglycerides, hdl_cholesterol, smoking, alcohol, townsend_deprivation_index_at_recruitment	-0.0442839	0.956682	0.0915133	-0.483907	0.628452	17935	143	4905 (4637-5154)	3465 (2233-4341)
Fracture of lower limb	scg2	age_when_attended_assessment_centre, sex, ethnicity	-0.0155199	0.9846	0.074442	-0.208483	0.834852	21768	188	4904 (4637-5155)	3524.5 (2193.5-4300)
Fracture of lower limb	scg2	age_when_attended_assessment_centre, sex, ethnicity, body_mass_index_bmi, glycated_haemoglobin_hba1c_inst_0, triglycerides, hdl_cholesterol, smoking, alcohol, townsend_deprivation_index_at_recruitment	-0.0441986	0.956764	0.0859075	-0.514491	0.606909	17935	143	4905 (4637-5154)	3465 (2233-4341)
Fracture of lower limb	septin8	age_when_attended_assessment_centre, sex, ethnicity	0.206241	1.22905	0.0548413	3.76068	0.000169451	21726	188	4904 (4637-5155)	3524.5 (2193.5-4300)
Fracture of lower limb	septin8	age_when_attended_assessment_centre, sex, ethnicity, body_mass_index_bmi, glycated_haemoglobin_hba1c_inst_0, triglycerides, hdl_cholesterol, smoking, alcohol, townsend_deprivation_index_at_recruitment	0.191138	1.21063	0.0628353	3.04189	0.00235099	17899	143	4905 (4637-5154)	3465 (2233-4341)
Fracture of lower limb	serpinb8	age_when_attended_assessment_centre, sex, ethnicity	0.0210503	1.02127	0.0747382	0.281653	0.778209	21768	188	4904 (4637-5155)	3524.5 (2193.5-4300)
Fracture of lower limb	serpinb8	age_when_attended_assessment_centre, sex, ethnicity, body_mass_index_bmi, glycated_haemoglobin_hba1c_inst_0, triglycerides, hdl_cholesterol, smoking, alcohol, townsend_deprivation_index_at_recruitment	0.00142846	1.00143	0.0898467	0.0158989	0.987315	17935	143	4905 (4637-5154)	3465 (2233-4341)
Fracture of lower limb	siglec10	age_when_attended_assessment_centre, sex, ethnicity	0.0806352	1.08398	0.0720428	1.11927	0.263026	21768	188	4904 (4637-5155)	3524.5 (2193.5-4300)
Fracture of lower limb	siglec10	age_when_attended_assessment_centre, sex, ethnicity, body_mass_index_bmi, glycated_haemoglobin_hba1c_inst_0, triglycerides, hdl_cholesterol, smoking, alcohol, townsend_deprivation_index_at_recruitment	0.0569382	1.05859	0.0872426	0.652643	0.513987	17935	143	4905 (4637-5154)	3465 (2233-4341)
Fracture of lower limb	siglec8	age_when_attended_assessment_centre, sex, ethnicity	0.180133	1.19738	0.0753577	2.39037	0.0168313	21768	188	4904 (4637-5155)	3524.5 (2193.5-4300)
Fracture of lower limb	siglec8	age_when_attended_assessment_centre, sex, ethnicity, body_mass_index_bmi, glycated_haemoglobin_hba1c_inst_0, triglycerides, hdl_cholesterol, smoking, alcohol, townsend_deprivation_index_at_recruitment	0.08706	1.09096	0.0909941	0.956766	0.338686	17935	143	4905 (4637-5154)	3465 (2233-4341)
Fracture of lower limb	siglec9	age_when_attended_assessment_centre, sex, ethnicity	0.0919285	1.09629	0.0775276	1.18575	0.23572	21768	188	4904 (4637-5155)	3524.5 (2193.5-4300)
Fracture of lower limb	siglec9	age_when_attended_assessment_centre, sex, ethnicity, body_mass_index_bmi, glycated_haemoglobin_hba1c_inst_0, triglycerides, hdl_cholesterol, smoking, alcohol, townsend_deprivation_index_at_recruitment	0.060604	1.06248	0.0896955	0.675663	0.499254	17935	143	4905 (4637-5154)	3465 (2233-4341)
Fracture of lower limb	slitrk1	age_when_attended_assessment_centre, sex, ethnicity	-0.286067	0.751213	0.076775	-3.72604	0.000194513	21768	188	4904 (4637-5155)	3524.5 (2193.5-4300)
Fracture of lower limb	slitrk1	age_when_attended_assessment_centre, sex, ethnicity, body_mass_index_bmi, glycated_haemoglobin_hba1c_inst_0, triglycerides, hdl_cholesterol, smoking, alcohol, townsend_deprivation_index_at_recruitment	-0.328743	0.719828	0.0929516	-3.53672	0.000405134	17935	143	4905 (4637-5154)	3465 (2233-4341)
Fracture of lower limb	slitrk6	age_when_attended_assessment_centre, sex, ethnicity	-0.0537302	0.947688	0.074692	-0.719357	0.471921	21768	188	4904 (4637-5155)	3524.5 (2193.5-4300)
Fracture of lower limb	slitrk6	age_when_attended_assessment_centre, sex, ethnicity, body_mass_index_bmi, glycated_haemoglobin_hba1c_inst_0, triglycerides, hdl_cholesterol, smoking, alcohol, townsend_deprivation_index_at_recruitment	-0.0536315	0.947781	0.0849438	-0.631376	0.527795	17935	143	4905 (4637-5154)	3465 (2233-4341)
Fracture of lower limb	smad5	age_when_attended_assessment_centre, sex, ethnicity	0.0488319	1.05004	0.0778571	0.627199	0.530529	21768	188	4904 (4637-5155)	3524.5 (2193.5-4300)
Fracture of lower limb	smad5	age_when_attended_assessment_centre, sex, ethnicity, body_mass_index_bmi, glycated_haemoglobin_hba1c_inst_0, triglycerides, hdl_cholesterol, smoking, alcohol, townsend_deprivation_index_at_recruitment	-0.0638957	0.938103	0.0909656	-0.702416	0.48242	17935	143	4905 (4637-5154)	3465 (2233-4341)
Fracture of lower limb	smpdl3b	age_when_attended_assessment_centre, sex, ethnicity	0.0477752	1.04893	0.0677541	0.705126	0.480732	21768	188	4904 (4637-5155)	3524.5 (2193.5-4300)
Fracture of lower limb	smpdl3b	age_when_attended_assessment_centre, sex, ethnicity, body_mass_index_bmi, glycated_haemoglobin_hba1c_inst_0, triglycerides, hdl_cholesterol, smoking, alcohol, townsend_deprivation_index_at_recruitment	0.0167536	1.01689	0.084544	0.198164	0.842917	17935	143	4905 (4637-5154)	3465 (2233-4341)
Fracture of lower limb	sncg	age_when_attended_assessment_centre, sex, ethnicity	-0.0321292	0.968381	0.0754923	-0.425596	0.670402	21768	188	4904 (4637-5155)	3524.5 (2193.5-4300)
Fracture of lower limb	sncg	age_when_attended_assessment_centre, sex, ethnicity, body_mass_index_bmi, glycated_haemoglobin_hba1c_inst_0, triglycerides, hdl_cholesterol, smoking, alcohol, townsend_deprivation_index_at_recruitment	0.0303626	1.03083	0.0920164	0.329969	0.741423	17935	143	4905 (4637-5154)	3465 (2233-4341)
Fracture of lower limb	swap70	age_when_attended_assessment_centre, sex, ethnicity	0.0822041	1.08568	0.0659991	1.24553	0.212936	21768	188	4904 (4637-5155)	3524.5 (2193.5-4300)
Fracture of lower limb	swap70	age_when_attended_assessment_centre, sex, ethnicity, body_mass_index_bmi, glycated_haemoglobin_hba1c_inst_0, triglycerides, hdl_cholesterol, smoking, alcohol, townsend_deprivation_index_at_recruitment	0.11091	1.11729	0.0740473	1.49782	0.13418	17935	143	4905 (4637-5154)	3465 (2233-4341)
Fracture of lower limb	tacstd2	age_when_attended_assessment_centre, sex, ethnicity	-0.0499202	0.951305	0.0777748	-0.641855	0.520967	19190	171	4904 (4637-5155)	3524.5 (2193.5-4300)
Fracture of lower limb	tacstd2	age_when_attended_assessment_centre, sex, ethnicity, body_mass_index_bmi, glycated_haemoglobin_hba1c_inst_0, triglycerides, hdl_cholesterol, smoking, alcohol, townsend_deprivation_index_at_recruitment	-0.108682	0.897015	0.0938594	-1.15793	0.246893	15820	132	4905 (4637-5154)	3465 (2233-4341)
Fracture of lower limb	tcl1a	age_when_attended_assessment_centre, sex, ethnicity	-0.0681351	0.934134	0.0752386	-0.905587	0.365155	21734	188	4904 (4637-5155)	3524.5 (2193.5-4300)
Fracture of lower limb	tcl1a	age_when_attended_assessment_centre, sex, ethnicity, body_mass_index_bmi, glycated_haemoglobin_hba1c_inst_0, triglycerides, hdl_cholesterol, smoking, alcohol, townsend_deprivation_index_at_recruitment	-0.0784895	0.924512	0.0875749	-0.896256	0.370116	17910	143	4905 (4637-5154)	3465 (2233-4341)
Fracture of lower limb	tgfa	age_when_attended_assessment_centre, sex, ethnicity	0.247497	1.28082	0.0653413	3.78776	0.000152015	21768	188	4904 (4637-5155)	3524.5 (2193.5-4300)
Fracture of lower limb	tgfa	age_when_attended_assessment_centre, sex, ethnicity, body_mass_index_bmi, glycated_haemoglobin_hba1c_inst_0, triglycerides, hdl_cholesterol, smoking, alcohol, townsend_deprivation_index_at_recruitment	0.262969	1.30079	0.0734735	3.5791	0.000344774	17935	143	4905 (4637-5154)	3465 (2233-4341)
Fracture of lower limb	tgfb1	age_when_attended_assessment_centre, sex, ethnicity	0.135891	1.14556	0.0726405	1.87073	0.0613828	21727	188	4904 (4637-5155)	3524.5 (2193.5-4300)
Fracture of lower limb	tgfb1	age_when_attended_assessment_centre, sex, ethnicity, body_mass_index_bmi, glycated_haemoglobin_hba1c_inst_0, triglycerides, hdl_cholesterol, smoking, alcohol, townsend_deprivation_index_at_recruitment	0.172901	1.18875	0.0857619	2.01606	0.0437942	17896	143	4905 (4637-5154)	3465 (2233-4341)
Fracture of lower limb	thpo	age_when_attended_assessment_centre, sex, ethnicity	-0.0745629	0.928149	0.0742189	-1.00463	0.315073	21768	188	4904 (4637-5155)	3524.5 (2193.5-4300)
Fracture of lower limb	thpo	age_when_attended_assessment_centre, sex, ethnicity, body_mass_index_bmi, glycated_haemoglobin_hba1c_inst_0, triglycerides, hdl_cholesterol, smoking, alcohol, townsend_deprivation_index_at_recruitment	-0.0457556	0.955275	0.0857206	-0.533776	0.593496	17935	143	4905 (4637-5154)	3465 (2233-4341)
Fracture of lower limb	tmem25	age_when_attended_assessment_centre, sex, ethnicity	0.0229116	1.02318	0.0720542	0.317977	0.750502	21768	188	4904 (4637-5155)	3524.5 (2193.5-4300)
Fracture of lower limb	tmem25	age_when_attended_assessment_centre, sex, ethnicity, body_mass_index_bmi, glycated_haemoglobin_hba1c_inst_0, triglycerides, hdl_cholesterol, smoking, alcohol, townsend_deprivation_index_at_recruitment	-0.102389	0.902678	0.0965218	-1.06079	0.288786	17935	143	4905 (4637-5154)	3465 (2233-4341)
Fracture of lower limb	tmprss5	age_when_attended_assessment_centre, sex, ethnicity	-0.0622929	0.939608	0.0737665	-0.84446	0.398412	21638	186	4904 (4637-5155)	3524.5 (2193.5-4300)
Fracture of lower limb	tmprss5	age_when_attended_assessment_centre, sex, ethnicity, body_mass_index_bmi, glycated_haemoglobin_hba1c_inst_0, triglycerides, hdl_cholesterol, smoking, alcohol, townsend_deprivation_index_at_recruitment	-0.068857	0.93346	0.086373	-0.797205	0.425332	17834	142	4905 (4637-5154)	3465 (2233-4341)
Fracture of lower limb	tnfrsf10a	age_when_attended_assessment_centre, sex, ethnicity	0.104029	1.10963	0.073502	1.41532	0.156975	21768	188	4904 (4637-5155)	3524.5 (2193.5-4300)
Fracture of lower limb	tnfrsf10a	age_when_attended_assessment_centre, sex, ethnicity, body_mass_index_bmi, glycated_haemoglobin_hba1c_inst_0, triglycerides, hdl_cholesterol, smoking, alcohol, townsend_deprivation_index_at_recruitment	0.0752977	1.07821	0.0904823	0.832182	0.405306	17935	143	4905 (4637-5154)	3465 (2233-4341)
Fracture of lower limb	tnfrsf4	age_when_attended_assessment_centre, sex, ethnicity	0.141998	1.15257	0.0710593	1.9983	0.0456841	21727	188	4904 (4637-5155)	3524.5 (2193.5-4300)
Fracture of lower limb	tnfrsf4	age_when_attended_assessment_centre, sex, ethnicity, body_mass_index_bmi, glycated_haemoglobin_hba1c_inst_0, triglycerides, hdl_cholesterol, smoking, alcohol, townsend_deprivation_index_at_recruitment	0.0353582	1.03599	0.0890212	0.397188	0.691229	17896	143	4905 (4637-5154)	3465 (2233-4341)
Fracture of lower limb	tnfsf12	age_when_attended_assessment_centre, sex, ethnicity	-0.200194	0.818572	0.0750045	-2.66909	0.00760575	21768	188	4904 (4637-5155)	3524.5 (2193.5-4300)
Fracture of lower limb	tnfsf12	age_when_attended_assessment_centre, sex, ethnicity, body_mass_index_bmi, glycated_haemoglobin_hba1c_inst_0, triglycerides, hdl_cholesterol, smoking, alcohol, townsend_deprivation_index_at_recruitment	-0.133719	0.874836	0.0863986	-1.54769	0.121696	17935	143	4905 (4637-5154)	3465 (2233-4341)
Fracture of lower limb	top1	age_when_attended_assessment_centre, sex, ethnicity	-0.0363266	0.964325	0.0782627	-0.464163	0.642531	21768	188	4904 (4637-5155)	3524.5 (2193.5-4300)
Fracture of lower limb	top1	age_when_attended_assessment_centre, sex, ethnicity, body_mass_index_bmi, glycated_haemoglobin_hba1c_inst_0, triglycerides, hdl_cholesterol, smoking, alcohol, townsend_deprivation_index_at_recruitment	-0.0466733	0.954399	0.0906243	-0.515019	0.606539	17935	143	4905 (4637-5154)	3465 (2233-4341)
Fracture of lower limb	usp28	age_when_attended_assessment_centre, sex, ethnicity	0.0415503	1.04243	0.0682365	0.608917	0.54258	21768	188	4904 (4637-5155)	3524.5 (2193.5-4300)
Fracture of lower limb	usp28	age_when_attended_assessment_centre, sex, ethnicity, body_mass_index_bmi, glycated_haemoglobin_hba1c_inst_0, triglycerides, hdl_cholesterol, smoking, alcohol, townsend_deprivation_index_at_recruitment	-0.00471978	0.995291	0.0854555	-0.0552309	0.955955	17935	143	4905 (4637-5154)	3465 (2233-4341)
Fracture of lower limb	vegfa	age_when_attended_assessment_centre, sex, ethnicity	0.152808	1.1651	0.0701249	2.17908	0.0293259	21713	187	4904 (4637-5155)	3524.5 (2193.5-4300)
Fracture of lower limb	vegfa	age_when_attended_assessment_centre, sex, ethnicity, body_mass_index_bmi, glycated_haemoglobin_hba1c_inst_0, triglycerides, hdl_cholesterol, smoking, alcohol, townsend_deprivation_index_at_recruitment	0.204402	1.22679	0.0812321	2.51628	0.0118602	17888	142	4905 (4637-5154)	3465 (2233-4341)
Fracture of lower limb	vnn2	age_when_attended_assessment_centre, sex, ethnicity	0.209426	1.23297	0.0806476	2.59681	0.00940948	21768	188	4904 (4637-5155)	3524.5 (2193.5-4300)
Fracture of lower limb	vnn2	age_when_attended_assessment_centre, sex, ethnicity, body_mass_index_bmi, glycated_haemoglobin_hba1c_inst_0, triglycerides, hdl_cholesterol, smoking, alcohol, townsend_deprivation_index_at_recruitment	0.128164	1.13674	0.0918127	1.39593	0.162736	17935	143	4905 (4637-5154)	3465 (2233-4341)
Fracture of lower limb	vwa1	age_when_attended_assessment_centre, sex, ethnicity	0.196154	1.21671	0.0743643	2.63775	0.00834592	21768	188	4904 (4637-5155)	3524.5 (2193.5-4300)
Fracture of lower limb	vwa1	age_when_attended_assessment_centre, sex, ethnicity, body_mass_index_bmi, glycated_haemoglobin_hba1c_inst_0, triglycerides, hdl_cholesterol, smoking, alcohol, townsend_deprivation_index_at_recruitment	0.18428	1.20235	0.0902805	2.04119	0.0412315	17935	143	4905 (4637-5154)	3465 (2233-4341)
Fracture of lower limb	wfdc1	age_when_attended_assessment_centre, sex, ethnicity	0.00060864	1.00061	0.0759997	0.00800846	0.99361	21423	186	4904 (4637-5155)	3524.5 (2193.5-4300)
Fracture of lower limb	wfdc1	age_when_attended_assessment_centre, sex, ethnicity, body_mass_index_bmi, glycated_haemoglobin_hba1c_inst_0, triglycerides, hdl_cholesterol, smoking, alcohol, townsend_deprivation_index_at_recruitment	-0.10329	0.901865	0.102028	-1.01237	0.311362	17651	141	4905 (4637-5154)	3465 (2233-4341)
Fracture of lower limb	wfikkn1	age_when_attended_assessment_centre, sex, ethnicity	-0.146532	0.863698	0.0782454	-1.87273	0.0611063	21684	186	4904 (4637-5155)	3524.5 (2193.5-4300)
Fracture of lower limb	wfikkn1	age_when_attended_assessment_centre, sex, ethnicity, body_mass_index_bmi, glycated_haemoglobin_hba1c_inst_0, triglycerides, hdl_cholesterol, smoking, alcohol, townsend_deprivation_index_at_recruitment	-0.149769	0.860907	0.0907437	-1.65046	0.0988483	17876	143	4905 (4637-5154)	3465 (2233-4341)
Fracture of lower limb	cd58	age_when_attended_assessment_centre, sex, ethnicity	-0.00938201	0.990662	0.0739211	-0.126919	0.899004	21768	188	4904 (4637-5155)	3524.5 (2193.5-4300)
Fracture of lower limb	cd58	age_when_attended_assessment_centre, sex, ethnicity, body_mass_index_bmi, glycated_haemoglobin_hba1c_inst_0, triglycerides, hdl_cholesterol, smoking, alcohol, townsend_deprivation_index_at_recruitment	0.0126752	1.01276	0.0858762	0.147598	0.88266	17935	143	4905 (4637-5154)	3465 (2233-4341)
Fracture of lower limb	ddr1	age_when_attended_assessment_centre, sex, ethnicity	0.0506085	1.05191	0.0753786	0.671391	0.501971	21768	188	4904 (4637-5155)	3524.5 (2193.5-4300)
Fracture of lower limb	ddr1	age_when_attended_assessment_centre, sex, ethnicity, body_mass_index_bmi, glycated_haemoglobin_hba1c_inst_0, triglycerides, hdl_cholesterol, smoking, alcohol, townsend_deprivation_index_at_recruitment	0.0263571	1.02671	0.0872296	0.302158	0.762532	17935	143	4905 (4637-5154)	3465 (2233-4341)
Fracture of lower limb	eln	age_when_attended_assessment_centre, sex, ethnicity	0.230765	1.25956	0.0975056	2.36668	0.0179482	21768	188	4904 (4637-5155)	3524.5 (2193.5-4300)
Fracture of lower limb	eln	age_when_attended_assessment_centre, sex, ethnicity, body_mass_index_bmi, glycated_haemoglobin_hba1c_inst_0, triglycerides, hdl_cholesterol, smoking, alcohol, townsend_deprivation_index_at_recruitment	0.228945	1.25727	0.113978	2.00868	0.044571	17935	143	4905 (4637-5154)	3465 (2233-4341)
Fracture of lower limb	epha4	age_when_attended_assessment_centre, sex, ethnicity	-0.152323	0.858711	0.0731925	-2.08113	0.037422	21768	188	4904 (4637-5155)	3524.5 (2193.5-4300)
Fracture of lower limb	epha4	age_when_attended_assessment_centre, sex, ethnicity, body_mass_index_bmi, glycated_haemoglobin_hba1c_inst_0, triglycerides, hdl_cholesterol, smoking, alcohol, townsend_deprivation_index_at_recruitment	-0.132957	0.875503	0.0847142	-1.56947	0.116538	17935	143	4905 (4637-5154)	3465 (2233-4341)
Fracture of lower limb	kitlg	age_when_attended_assessment_centre, sex, ethnicity	-0.18597	0.830298	0.0716894	-2.59411	0.0094836	21768	188	4904 (4637-5155)	3524.5 (2193.5-4300)
Fracture of lower limb	kitlg	age_when_attended_assessment_centre, sex, ethnicity, body_mass_index_bmi, glycated_haemoglobin_hba1c_inst_0, triglycerides, hdl_cholesterol, smoking, alcohol, townsend_deprivation_index_at_recruitment	-0.221303	0.801474	0.0857155	-2.58183	0.0098279	17935	143	4905 (4637-5154)	3465 (2233-4341)
Fracture of lower limb	pklr	age_when_attended_assessment_centre, sex, ethnicity	0.130007	1.13884	0.0697904	1.86282	0.0624877	21768	188	4904 (4637-5155)	3524.5 (2193.5-4300)
Fracture of lower limb	pklr	age_when_attended_assessment_centre, sex, ethnicity, body_mass_index_bmi, glycated_haemoglobin_hba1c_inst_0, triglycerides, hdl_cholesterol, smoking, alcohol, townsend_deprivation_index_at_recruitment	0.107441	1.11342	0.0817829	1.31373	0.188936	17935	143	4905 (4637-5154)	3465 (2233-4341)
Fracture of lower limb	adamts13	age_when_attended_assessment_centre, sex, ethnicity	-0.143478	0.86634	0.0710515	-2.01935	0.0434508	21726	188	4904 (4637-5155)	3524.5 (2193.5-4300)
Fracture of lower limb	adamts13	age_when_attended_assessment_centre, sex, ethnicity, body_mass_index_bmi, glycated_haemoglobin_hba1c_inst_0, triglycerides, hdl_cholesterol, smoking, alcohol, townsend_deprivation_index_at_recruitment	-0.0980115	0.906638	0.0820019	-1.19524	0.231995	17901	143	4905 (4637-5154)	3465 (2233-4341)
Fracture of lower limb	blvrb	age_when_attended_assessment_centre, sex, ethnicity	0.0659428	1.06817	0.0718993	0.917155	0.359061	21768	188	4904 (4637-5155)	3524.5 (2193.5-4300)
Fracture of lower limb	blvrb	age_when_attended_assessment_centre, sex, ethnicity, body_mass_index_bmi, glycated_haemoglobin_hba1c_inst_0, triglycerides, hdl_cholesterol, smoking, alcohol, townsend_deprivation_index_at_recruitment	0.0529139	1.05434	0.0840754	0.629363	0.529111	17935	143	4905 (4637-5154)	3465 (2233-4341)
Fracture of lower limb	dlk1	age_when_attended_assessment_centre, sex, ethnicity	-0.114295	0.891995	0.0780712	-1.46399	0.143197	21726	188	4904 (4637-5155)	3524.5 (2193.5-4300)
Fracture of lower limb	dlk1	age_when_attended_assessment_centre, sex, ethnicity, body_mass_index_bmi, glycated_haemoglobin_hba1c_inst_0, triglycerides, hdl_cholesterol, smoking, alcohol, townsend_deprivation_index_at_recruitment	-0.0665396	0.935626	0.0901612	-0.738007	0.46051	17901	143	4905 (4637-5154)	3465 (2233-4341)
Fracture of ankle and foot	akt3	age_when_attended_assessment_centre, sex, ethnicity	-0.0115565	0.98851	0.196247	-0.0588877	0.953042	21510	26	4909 (4644-5156)	2833 (2337-3874)
Fracture of ankle and foot	akt3	age_when_attended_assessment_centre, sex, ethnicity, body_mass_index_bmi, glycated_haemoglobin_hba1c_inst_0, triglycerides, hdl_cholesterol, smoking, alcohol, townsend_deprivation_index_at_recruitment	-0.0344073	0.966178	0.211087	-0.163	0.870518	17741	23	4910 (4644-5155)	2856 (2515.5-3897)
Fracture of ankle and foot	atp1b2	age_when_attended_assessment_centre, sex, ethnicity	-0.18559	0.830614	0.213034	-0.871177	0.383658	21606	26	4909 (4644-5156)	2833 (2337-3874)
Fracture of ankle and foot	atp1b2	age_when_attended_assessment_centre, sex, ethnicity, body_mass_index_bmi, glycated_haemoglobin_hba1c_inst_0, triglycerides, hdl_cholesterol, smoking, alcohol, townsend_deprivation_index_at_recruitment	-0.190912	0.826205	0.229376	-0.832311	0.405234	17815	23	4910 (4644-5155)	2856 (2515.5-3897)
Fracture of ankle and foot	atp5po	age_when_attended_assessment_centre, sex, ethnicity	-0.105408	0.899957	0.207366	-0.50832	0.611229	21606	26	4909 (4644-5156)	2833 (2337-3874)
Fracture of ankle and foot	atp5po	age_when_attended_assessment_centre, sex, ethnicity, body_mass_index_bmi, glycated_haemoglobin_hba1c_inst_0, triglycerides, hdl_cholesterol, smoking, alcohol, townsend_deprivation_index_at_recruitment	-0.102191	0.902857	0.224867	-0.454451	0.649504	17815	23	4910 (4644-5155)	2856 (2515.5-3897)
Fracture of ankle and foot	bcl2l15	age_when_attended_assessment_centre, sex, ethnicity	0.182749	1.20051	0.164459	1.11121	0.266478	21606	26	4909 (4644-5156)	2833 (2337-3874)
Fracture of ankle and foot	bcl2l15	age_when_attended_assessment_centre, sex, ethnicity, body_mass_index_bmi, glycated_haemoglobin_hba1c_inst_0, triglycerides, hdl_cholesterol, smoking, alcohol, townsend_deprivation_index_at_recruitment	0.170414	1.1858	0.180007	0.946708	0.343788	17815	23	4910 (4644-5155)	2856 (2515.5-3897)
Fracture of ankle and foot	cacnb1	age_when_attended_assessment_centre, sex, ethnicity	-0.161688	0.850706	0.218605	-0.739639	0.459519	21606	26	4909 (4644-5156)	2833 (2337-3874)
Fracture of ankle and foot	cacnb1	age_when_attended_assessment_centre, sex, ethnicity, body_mass_index_bmi, glycated_haemoglobin_hba1c_inst_0, triglycerides, hdl_cholesterol, smoking, alcohol, townsend_deprivation_index_at_recruitment	-0.127968	0.879882	0.231563	-0.552628	0.580518	17815	23	4910 (4644-5155)	2856 (2515.5-3897)
Fracture of ankle and foot	ccnd2	age_when_attended_assessment_centre, sex, ethnicity	-0.0842284	0.919221	0.19007	-0.443145	0.657661	21606	26	4909 (4644-5156)	2833 (2337-3874)
Fracture of ankle and foot	ccnd2	age_when_attended_assessment_centre, sex, ethnicity, body_mass_index_bmi, glycated_haemoglobin_hba1c_inst_0, triglycerides, hdl_cholesterol, smoking, alcohol, townsend_deprivation_index_at_recruitment	-0.0775044	0.925423	0.205625	-0.376921	0.706232	17815	23	4910 (4644-5155)	2856 (2515.5-3897)
Fracture of ankle and foot	cenpf	age_when_attended_assessment_centre, sex, ethnicity	0.170366	1.18574	0.176518	0.96515	0.33447	21606	26	4909 (4644-5156)	2833 (2337-3874)
Fracture of ankle and foot	cenpf	age_when_attended_assessment_centre, sex, ethnicity, body_mass_index_bmi, glycated_haemoglobin_hba1c_inst_0, triglycerides, hdl_cholesterol, smoking, alcohol, townsend_deprivation_index_at_recruitment	0.165547	1.18004	0.19223	0.861192	0.389132	17815	23	4910 (4644-5155)	2856 (2515.5-3897)
Fracture of ankle and foot	clic5	age_when_attended_assessment_centre, sex, ethnicity	-0.233344	0.791881	0.238496	-0.978399	0.327877	21606	26	4909 (4644-5156)	2833 (2337-3874)
Fracture of ankle and foot	clic5	age_when_attended_assessment_centre, sex, ethnicity, body_mass_index_bmi, glycated_haemoglobin_hba1c_inst_0, triglycerides, hdl_cholesterol, smoking, alcohol, townsend_deprivation_index_at_recruitment	-0.232354	0.792666	0.252386	-0.920628	0.357245	17815	23	4910 (4644-5155)	2856 (2515.5-3897)
Fracture of ankle and foot	cngb3	age_when_attended_assessment_centre, sex, ethnicity	-0.322662	0.724219	0.282329	-1.14286	0.253097	21606	26	4909 (4644-5156)	2833 (2337-3874)
Fracture of ankle and foot	cngb3	age_when_attended_assessment_centre, sex, ethnicity, body_mass_index_bmi, glycated_haemoglobin_hba1c_inst_0, triglycerides, hdl_cholesterol, smoking, alcohol, townsend_deprivation_index_at_recruitment	-0.362148	0.696179	0.317716	-1.13985	0.254349	17815	23	4910 (4644-5155)	2856 (2515.5-3897)
Fracture of ankle and foot	crtap	age_when_attended_assessment_centre, sex, ethnicity	-0.318467	0.727263	0.257995	-1.23439	0.217057	21606	26	4909 (4644-5156)	2833 (2337-3874)
Fracture of ankle and foot	crtap	age_when_attended_assessment_centre, sex, ethnicity, body_mass_index_bmi, glycated_haemoglobin_hba1c_inst_0, triglycerides, hdl_cholesterol, smoking, alcohol, townsend_deprivation_index_at_recruitment	-0.261556	0.769853	0.277114	-0.943857	0.345243	17815	23	4910 (4644-5155)	2856 (2515.5-3897)
Fracture of ankle and foot	ctnna1	age_when_attended_assessment_centre, sex, ethnicity	-0.550714	0.576538	0.308086	-1.78753	0.0738514	21606	26	4909 (4644-5156)	2833 (2337-3874)
Fracture of ankle and foot	ctnna1	age_when_attended_assessment_centre, sex, ethnicity, body_mass_index_bmi, glycated_haemoglobin_hba1c_inst_0, triglycerides, hdl_cholesterol, smoking, alcohol, townsend_deprivation_index_at_recruitment	-0.745571	0.474463	0.329295	-2.26414	0.0235653	17815	23	4910 (4644-5155)	2856 (2515.5-3897)
Fracture of ankle and foot	edem2	age_when_attended_assessment_centre, sex, ethnicity	0.0773468	1.08042	0.167866	0.460766	0.644967	21606	26	4909 (4644-5156)	2833 (2337-3874)
Fracture of ankle and foot	edem2	age_when_attended_assessment_centre, sex, ethnicity, body_mass_index_bmi, glycated_haemoglobin_hba1c_inst_0, triglycerides, hdl_cholesterol, smoking, alcohol, townsend_deprivation_index_at_recruitment	0.0616855	1.06363	0.208513	0.295836	0.767356	17815	23	4910 (4644-5155)	2856 (2515.5-3897)
Fracture of ankle and foot	entpd2	age_when_attended_assessment_centre, sex, ethnicity	0.465815	1.59331	0.123386	3.77527	0.000159833	21606	26	4909 (4644-5156)	2833 (2337-3874)
Fracture of ankle and foot	entpd2	age_when_attended_assessment_centre, sex, ethnicity, body_mass_index_bmi, glycated_haemoglobin_hba1c_inst_0, triglycerides, hdl_cholesterol, smoking, alcohol, townsend_deprivation_index_at_recruitment	0.399566	1.49118	0.145311	2.74973	0.00596442	17815	23	4910 (4644-5155)	2856 (2515.5-3897)
Fracture of ankle and foot	fabp9	age_when_attended_assessment_centre, sex, ethnicity	-0.346959	0.706834	0.209535	-1.65585	0.0977524	21606	26	4909 (4644-5156)	2833 (2337-3874)
Fracture of ankle and foot	fabp9	age_when_attended_assessment_centre, sex, ethnicity, body_mass_index_bmi, glycated_haemoglobin_hba1c_inst_0, triglycerides, hdl_cholesterol, smoking, alcohol, townsend_deprivation_index_at_recruitment	-0.272832	0.761221	0.226195	-1.20618	0.227749	17815	23	4910 (4644-5155)	2856 (2515.5-3897)
Fracture of ankle and foot	flt3	age_when_attended_assessment_centre, sex, ethnicity	0.0812017	1.08459	0.171395	0.473769	0.635665	21606	26	4909 (4644-5156)	2833 (2337-3874)
Fracture of ankle and foot	flt3	age_when_attended_assessment_centre, sex, ethnicity, body_mass_index_bmi, glycated_haemoglobin_hba1c_inst_0, triglycerides, hdl_cholesterol, smoking, alcohol, townsend_deprivation_index_at_recruitment	0.10538	1.11113	0.176691	0.596405	0.550905	17815	23	4910 (4644-5155)	2856 (2515.5-3897)
Fracture of ankle and foot	gad2	age_when_attended_assessment_centre, sex, ethnicity	-0.289376	0.748731	0.261092	-1.10833	0.26772	21606	26	4909 (4644-5156)	2833 (2337-3874)
Fracture of ankle and foot	gad2	age_when_attended_assessment_centre, sex, ethnicity, body_mass_index_bmi, glycated_haemoglobin_hba1c_inst_0, triglycerides, hdl_cholesterol, smoking, alcohol, townsend_deprivation_index_at_recruitment	-0.358091	0.699009	0.295758	-1.21076	0.225988	17815	23	4910 (4644-5155)	2856 (2515.5-3897)
Fracture of ankle and foot	gadd45b	age_when_attended_assessment_centre, sex, ethnicity	-0.32769	0.720586	0.301956	-1.08523	0.277821	21606	26	4909 (4644-5156)	2833 (2337-3874)
Fracture of ankle and foot	gadd45b	age_when_attended_assessment_centre, sex, ethnicity, body_mass_index_bmi, glycated_haemoglobin_hba1c_inst_0, triglycerides, hdl_cholesterol, smoking, alcohol, townsend_deprivation_index_at_recruitment	-0.277794	0.757453	0.314989	-0.881917	0.377822	17815	23	4910 (4644-5155)	2856 (2515.5-3897)
Fracture of ankle and foot	grin2b	age_when_attended_assessment_centre, sex, ethnicity	-0.498117	0.607674	0.315509	-1.57877	0.114389	21606	26	4909 (4644-5156)	2833 (2337-3874)
Fracture of ankle and foot	grin2b	age_when_attended_assessment_centre, sex, ethnicity, body_mass_index_bmi, glycated_haemoglobin_hba1c_inst_0, triglycerides, hdl_cholesterol, smoking, alcohol, townsend_deprivation_index_at_recruitment	-0.531322	0.587827	0.347401	-1.52942	0.126161	17815	23	4910 (4644-5155)	2856 (2515.5-3897)
Fracture of ankle and foot	hsp90b1	age_when_attended_assessment_centre, sex, ethnicity	-0.19631	0.821758	0.254412	-0.771622	0.440338	21513	26	4909 (4644-5156)	2833 (2337-3874)
Fracture of ankle and foot	hsp90b1	age_when_attended_assessment_centre, sex, ethnicity, body_mass_index_bmi, glycated_haemoglobin_hba1c_inst_0, triglycerides, hdl_cholesterol, smoking, alcohol, townsend_deprivation_index_at_recruitment	-0.118086	0.888619	0.23867	-0.494769	0.620763	17738	23	4910 (4644-5155)	2856 (2515.5-3897)
Fracture of ankle and foot	id4	age_when_attended_assessment_centre, sex, ethnicity	0.12267	1.13051	0.151707	0.808598	0.418747	21606	26	4909 (4644-5156)	2833 (2337-3874)
Fracture of ankle and foot	id4	age_when_attended_assessment_centre, sex, ethnicity, body_mass_index_bmi, glycated_haemoglobin_hba1c_inst_0, triglycerides, hdl_cholesterol, smoking, alcohol, townsend_deprivation_index_at_recruitment	0.0906944	1.09493	0.147765	0.613776	0.539363	17815	23	4910 (4644-5155)	2856 (2515.5-3897)
Fracture of ankle and foot	igdcc3	age_when_attended_assessment_centre, sex, ethnicity	-0.271446	0.762276	0.279053	-0.972739	0.330683	21606	26	4909 (4644-5156)	2833 (2337-3874)
Fracture of ankle and foot	igdcc3	age_when_attended_assessment_centre, sex, ethnicity, body_mass_index_bmi, glycated_haemoglobin_hba1c_inst_0, triglycerides, hdl_cholesterol, smoking, alcohol, townsend_deprivation_index_at_recruitment	-0.459897	0.631348	0.332319	-1.3839	0.166389	17815	23	4910 (4644-5155)	2856 (2515.5-3897)
Fracture of ankle and foot	jchain	age_when_attended_assessment_centre, sex, ethnicity	0.108425	1.11452	0.196296	0.552356	0.580704	21606	26	4909 (4644-5156)	2833 (2337-3874)
Fracture of ankle and foot	jchain	age_when_attended_assessment_centre, sex, ethnicity, body_mass_index_bmi, glycated_haemoglobin_hba1c_inst_0, triglycerides, hdl_cholesterol, smoking, alcohol, townsend_deprivation_index_at_recruitment	0.0330199	1.03357	0.211981	0.155768	0.876216	17815	23	4910 (4644-5155)	2856 (2515.5-3897)
Fracture of ankle and foot	klhl41	age_when_attended_assessment_centre, sex, ethnicity	0.0277308	1.02812	0.198578	0.139647	0.888939	21606	26	4909 (4644-5156)	2833 (2337-3874)
Fracture of ankle and foot	klhl41	age_when_attended_assessment_centre, sex, ethnicity, body_mass_index_bmi, glycated_haemoglobin_hba1c_inst_0, triglycerides, hdl_cholesterol, smoking, alcohol, townsend_deprivation_index_at_recruitment	-0.00289744	0.997107	0.216916	-0.0133574	0.989343	17815	23	4910 (4644-5155)	2856 (2515.5-3897)
Fracture of ankle and foot	krt14	age_when_attended_assessment_centre, sex, ethnicity	0.113828	1.12056	0.1607	0.708328	0.478742	20929	26	4909 (4644-5156)	2833 (2337-3874)
Fracture of ankle and foot	krt14	age_when_attended_assessment_centre, sex, ethnicity, body_mass_index_bmi, glycated_haemoglobin_hba1c_inst_0, triglycerides, hdl_cholesterol, smoking, alcohol, townsend_deprivation_index_at_recruitment	0.0930657	1.09753	0.172928	0.538175	0.590456	17252	23	4910 (4644-5155)	2856 (2515.5-3897)
Fracture of ankle and foot	lrig3	age_when_attended_assessment_centre, sex, ethnicity	-0.118437	0.888308	0.229532	-0.515993	0.605859	21534	25	4909 (4644-5156)	2833 (2337-3874)
Fracture of ankle and foot	lrig3	age_when_attended_assessment_centre, sex, ethnicity, body_mass_index_bmi, glycated_haemoglobin_hba1c_inst_0, triglycerides, hdl_cholesterol, smoking, alcohol, townsend_deprivation_index_at_recruitment	-0.171632	0.842289	0.255684	-0.671266	0.502051	17758	22	4910 (4644-5155)	2856 (2515.5-3897)
Fracture of ankle and foot	ltbp3	age_when_attended_assessment_centre, sex, ethnicity	0.352503	1.42262	0.11925	2.95599	0.0031167	21606	26	4909 (4644-5156)	2833 (2337-3874)
Fracture of ankle and foot	ltbp3	age_when_attended_assessment_centre, sex, ethnicity, body_mass_index_bmi, glycated_haemoglobin_hba1c_inst_0, triglycerides, hdl_cholesterol, smoking, alcohol, townsend_deprivation_index_at_recruitment	0.322948	1.38119	0.143736	2.24681	0.0246521	17815	23	4910 (4644-5155)	2856 (2515.5-3897)
Fracture of ankle and foot	lyzl2	age_when_attended_assessment_centre, sex, ethnicity	-0.317431	0.728017	0.252852	-1.2554	0.209333	21606	26	4909 (4644-5156)	2833 (2337-3874)
Fracture of ankle and foot	lyzl2	age_when_attended_assessment_centre, sex, ethnicity, body_mass_index_bmi, glycated_haemoglobin_hba1c_inst_0, triglycerides, hdl_cholesterol, smoking, alcohol, townsend_deprivation_index_at_recruitment	-0.255755	0.774332	0.261682	-0.97735	0.328396	17815	23	4910 (4644-5155)	2856 (2515.5-3897)
Fracture of ankle and foot	mamdc4	age_when_attended_assessment_centre, sex, ethnicity	0.0238511	1.02414	0.198429	0.1202	0.904325	21606	26	4909 (4644-5156)	2833 (2337-3874)
Fracture of ankle and foot	mamdc4	age_when_attended_assessment_centre, sex, ethnicity, body_mass_index_bmi, glycated_haemoglobin_hba1c_inst_0, triglycerides, hdl_cholesterol, smoking, alcohol, townsend_deprivation_index_at_recruitment	-0.401549	0.669282	0.23055	-1.7417	0.0815604	17815	23	4910 (4644-5155)	2856 (2515.5-3897)
Fracture of ankle and foot	myh7b	age_when_attended_assessment_centre, sex, ethnicity	-0.276456	0.758467	0.246084	-1.12342	0.261258	21606	26	4909 (4644-5156)	2833 (2337-3874)
Fracture of ankle and foot	myh7b	age_when_attended_assessment_centre, sex, ethnicity, body_mass_index_bmi, glycated_haemoglobin_hba1c_inst_0, triglycerides, hdl_cholesterol, smoking, alcohol, townsend_deprivation_index_at_recruitment	-0.217861	0.804237	0.247453	-0.880413	0.378635	17815	23	4910 (4644-5155)	2856 (2515.5-3897)
Fracture of ankle and foot	nup50	age_when_attended_assessment_centre, sex, ethnicity	-0.678056	0.507603	0.262065	-2.58736	0.00967141	21606	26	4909 (4644-5156)	2833 (2337-3874)
Fracture of ankle and foot	nup50	age_when_attended_assessment_centre, sex, ethnicity, body_mass_index_bmi, glycated_haemoglobin_hba1c_inst_0, triglycerides, hdl_cholesterol, smoking, alcohol, townsend_deprivation_index_at_recruitment	-0.748706	0.472978	0.285055	-2.62653	0.00862591	17815	23	4910 (4644-5155)	2856 (2515.5-3897)
Fracture of ankle and foot	padi2	age_when_attended_assessment_centre, sex, ethnicity	0.0428975	1.04383	0.182044	0.235644	0.813709	21606	26	4909 (4644-5156)	2833 (2337-3874)
Fracture of ankle and foot	padi2	age_when_attended_assessment_centre, sex, ethnicity, body_mass_index_bmi, glycated_haemoglobin_hba1c_inst_0, triglycerides, hdl_cholesterol, smoking, alcohol, townsend_deprivation_index_at_recruitment	0.0703671	1.0729	0.195391	0.360135	0.718746	17815	23	4910 (4644-5155)	2856 (2515.5-3897)
Fracture of ankle and foot	parp1	age_when_attended_assessment_centre, sex, ethnicity	0.135835	1.14549	0.15764	0.861678	0.388865	21606	26	4909 (4644-5156)	2833 (2337-3874)
Fracture of ankle and foot	parp1	age_when_attended_assessment_centre, sex, ethnicity, body_mass_index_bmi, glycated_haemoglobin_hba1c_inst_0, triglycerides, hdl_cholesterol, smoking, alcohol, townsend_deprivation_index_at_recruitment	0.0796924	1.08295	0.207633	0.383815	0.701116	17815	23	4910 (4644-5155)	2856 (2515.5-3897)
Fracture of ankle and foot	ppt1	age_when_attended_assessment_centre, sex, ethnicity	0.268432	1.30791	0.120813	2.22188	0.0262915	21606	26	4909 (4644-5156)	2833 (2337-3874)
Fracture of ankle and foot	ppt1	age_when_attended_assessment_centre, sex, ethnicity, body_mass_index_bmi, glycated_haemoglobin_hba1c_inst_0, triglycerides, hdl_cholesterol, smoking, alcohol, townsend_deprivation_index_at_recruitment	0.295952	1.34441	0.123401	2.39829	0.0164717	17815	23	4910 (4644-5155)	2856 (2515.5-3897)
Fracture of ankle and foot	prc1	age_when_attended_assessment_centre, sex, ethnicity	-0.926973	0.39575	0.408592	-2.2687	0.0232867	21606	26	4909 (4644-5156)	2833 (2337-3874)
Fracture of ankle and foot	prc1	age_when_attended_assessment_centre, sex, ethnicity, body_mass_index_bmi, glycated_haemoglobin_hba1c_inst_0, triglycerides, hdl_cholesterol, smoking, alcohol, townsend_deprivation_index_at_recruitment	-0.703144	0.495027	0.420051	-1.67395	0.0941406	17815	23	4910 (4644-5155)	2856 (2515.5-3897)
Fracture of ankle and foot	ptp4a3	age_when_attended_assessment_centre, sex, ethnicity	0.129746	1.13854	0.163041	0.795786	0.426157	21606	26	4909 (4644-5156)	2833 (2337-3874)
Fracture of ankle and foot	ptp4a3	age_when_attended_assessment_centre, sex, ethnicity, body_mass_index_bmi, glycated_haemoglobin_hba1c_inst_0, triglycerides, hdl_cholesterol, smoking, alcohol, townsend_deprivation_index_at_recruitment	0.0633017	1.06535	0.19966	0.317047	0.751208	17815	23	4910 (4644-5155)	2856 (2515.5-3897)
Fracture of ankle and foot	pxn	age_when_attended_assessment_centre, sex, ethnicity	0.0277915	1.02818	0.195203	0.142372	0.886786	21606	26	4909 (4644-5156)	2833 (2337-3874)
Fracture of ankle and foot	pxn	age_when_attended_assessment_centre, sex, ethnicity, body_mass_index_bmi, glycated_haemoglobin_hba1c_inst_0, triglycerides, hdl_cholesterol, smoking, alcohol, townsend_deprivation_index_at_recruitment	-0.0490717	0.952113	0.229101	-0.214193	0.830397	17815	23	4910 (4644-5155)	2856 (2515.5-3897)
Fracture of ankle and foot	rab44	age_when_attended_assessment_centre, sex, ethnicity	-0.396048	0.672975	0.292236	-1.35523	0.175344	21606	26	4909 (4644-5156)	2833 (2337-3874)
Fracture of ankle and foot	rab44	age_when_attended_assessment_centre, sex, ethnicity, body_mass_index_bmi, glycated_haemoglobin_hba1c_inst_0, triglycerides, hdl_cholesterol, smoking, alcohol, townsend_deprivation_index_at_recruitment	-0.352659	0.702817	0.302327	-1.16648	0.24342	17815	23	4910 (4644-5155)	2856 (2515.5-3897)
Fracture of ankle and foot	rap1a	age_when_attended_assessment_centre, sex, ethnicity	-0.238295	0.78797	0.260779	-0.913782	0.360831	21606	26	4909 (4644-5156)	2833 (2337-3874)
Fracture of ankle and foot	rap1a	age_when_attended_assessment_centre, sex, ethnicity, body_mass_index_bmi, glycated_haemoglobin_hba1c_inst_0, triglycerides, hdl_cholesterol, smoking, alcohol, townsend_deprivation_index_at_recruitment	-0.184492	0.831527	0.27232	-0.67748	0.498101	17815	23	4910 (4644-5155)	2856 (2515.5-3897)
Fracture of ankle and foot	rasgrf1	age_when_attended_assessment_centre, sex, ethnicity	-0.368975	0.691443	0.150959	-2.4442	0.0145175	21606	26	4909 (4644-5156)	2833 (2337-3874)
Fracture of ankle and foot	rasgrf1	age_when_attended_assessment_centre, sex, ethnicity, body_mass_index_bmi, glycated_haemoglobin_hba1c_inst_0, triglycerides, hdl_cholesterol, smoking, alcohol, townsend_deprivation_index_at_recruitment	-0.353138	0.70248	0.147842	-2.38863	0.0169115	17815	23	4910 (4644-5155)	2856 (2515.5-3897)
Fracture of ankle and foot	rictor	age_when_attended_assessment_centre, sex, ethnicity	-0.381509	0.68283	0.289639	-1.31719	0.187775	21606	26	4909 (4644-5156)	2833 (2337-3874)
Fracture of ankle and foot	rictor	age_when_attended_assessment_centre, sex, ethnicity, body_mass_index_bmi, glycated_haemoglobin_hba1c_inst_0, triglycerides, hdl_cholesterol, smoking, alcohol, townsend_deprivation_index_at_recruitment	-0.692261	0.500443	0.338627	-2.04432	0.0409222	17815	23	4910 (4644-5155)	2856 (2515.5-3897)
Fracture of ankle and foot	rnf31	age_when_attended_assessment_centre, sex, ethnicity	-0.317819	0.727734	0.258261	-1.23061	0.218467	21606	26	4909 (4644-5156)	2833 (2337-3874)
Fracture of ankle and foot	rnf31	age_when_attended_assessment_centre, sex, ethnicity, body_mass_index_bmi, glycated_haemoglobin_hba1c_inst_0, triglycerides, hdl_cholesterol, smoking, alcohol, townsend_deprivation_index_at_recruitment	-0.251976	0.777263	0.274483	-0.918005	0.358616	17815	23	4910 (4644-5155)	2856 (2515.5-3897)
Fracture of ankle and foot	sh3gl3	age_when_attended_assessment_centre, sex, ethnicity	-0.0481969	0.952946	0.192184	-0.250786	0.80198	21560	26	4909 (4644-5156)	2833 (2337-3874)
Fracture of ankle and foot	sh3gl3	age_when_attended_assessment_centre, sex, ethnicity, body_mass_index_bmi, glycated_haemoglobin_hba1c_inst_0, triglycerides, hdl_cholesterol, smoking, alcohol, townsend_deprivation_index_at_recruitment	0.00141457	1.00142	0.203536	0.00694998	0.994455	17773	23	4910 (4644-5155)	2856 (2515.5-3897)
Fracture of ankle and foot	slit2	age_when_attended_assessment_centre, sex, ethnicity	0.160426	1.17401	0.169043	0.949027	0.342607	21606	26	4909 (4644-5156)	2833 (2337-3874)
Fracture of ankle and foot	slit2	age_when_attended_assessment_centre, sex, ethnicity, body_mass_index_bmi, glycated_haemoglobin_hba1c_inst_0, triglycerides, hdl_cholesterol, smoking, alcohol, townsend_deprivation_index_at_recruitment	0.0684404	1.07084	0.200736	0.340948	0.733143	17815	23	4910 (4644-5155)	2856 (2515.5-3897)
Fracture of ankle and foot	smarca2	age_when_attended_assessment_centre, sex, ethnicity	0.133885	1.14326	0.177436	0.754551	0.450518	21606	26	4909 (4644-5156)	2833 (2337-3874)
Fracture of ankle and foot	smarca2	age_when_attended_assessment_centre, sex, ethnicity, body_mass_index_bmi, glycated_haemoglobin_hba1c_inst_0, triglycerides, hdl_cholesterol, smoking, alcohol, townsend_deprivation_index_at_recruitment	0.139226	1.14938	0.189522	0.734617	0.462573	17815	23	4910 (4644-5155)	2856 (2515.5-3897)
Fracture of ankle and foot	tigit	age_when_attended_assessment_centre, sex, ethnicity	0.121672	1.12938	0.173032	0.703174	0.481948	21606	26	4909 (4644-5156)	2833 (2337-3874)
Fracture of ankle and foot	tigit	age_when_attended_assessment_centre, sex, ethnicity, body_mass_index_bmi, glycated_haemoglobin_hba1c_inst_0, triglycerides, hdl_cholesterol, smoking, alcohol, townsend_deprivation_index_at_recruitment	0.218856	1.24465	0.147481	1.48397	0.137818	17815	23	4910 (4644-5155)	2856 (2515.5-3897)
Fracture of ankle and foot	acp6	age_when_attended_assessment_centre, sex, ethnicity	0.509219	1.66399	0.226802	2.24521	0.0247544	21606	26	4909 (4644-5156)	2833 (2337-3874)
Fracture of ankle and foot	acp6	age_when_attended_assessment_centre, sex, ethnicity, body_mass_index_bmi, glycated_haemoglobin_hba1c_inst_0, triglycerides, hdl_cholesterol, smoking, alcohol, townsend_deprivation_index_at_recruitment	0.405001	1.4993	0.224445	1.80446	0.0711598	17815	23	4910 (4644-5155)	2856 (2515.5-3897)
Fracture of ankle and foot	acvrl1	age_when_attended_assessment_centre, sex, ethnicity	0.547167	1.72835	0.15039	3.63833	0.000274415	21562	26	4909 (4644-5156)	2833 (2337-3874)
Fracture of ankle and foot	acvrl1	age_when_attended_assessment_centre, sex, ethnicity, body_mass_index_bmi, glycated_haemoglobin_hba1c_inst_0, triglycerides, hdl_cholesterol, smoking, alcohol, townsend_deprivation_index_at_recruitment	0.465067	1.59212	0.176904	2.62892	0.00856567	17786	23	4910 (4644-5155)	2856 (2515.5-3897)
Fracture of ankle and foot	ada	age_when_attended_assessment_centre, sex, ethnicity	0.208081	1.23131	0.176414	1.17951	0.238197	21606	26	4909 (4644-5156)	2833 (2337-3874)
Fracture of ankle and foot	ada	age_when_attended_assessment_centre, sex, ethnicity, body_mass_index_bmi, glycated_haemoglobin_hba1c_inst_0, triglycerides, hdl_cholesterol, smoking, alcohol, townsend_deprivation_index_at_recruitment	0.119452	1.12688	0.203683	0.586458	0.557568	17815	23	4910 (4644-5155)	2856 (2515.5-3897)
Fracture of ankle and foot	adam22	age_when_attended_assessment_centre, sex, ethnicity	-0.410468	0.66334	0.196696	-2.08681	0.036905	21606	26	4909 (4644-5156)	2833 (2337-3874)
Fracture of ankle and foot	adam22	age_when_attended_assessment_centre, sex, ethnicity, body_mass_index_bmi, glycated_haemoglobin_hba1c_inst_0, triglycerides, hdl_cholesterol, smoking, alcohol, townsend_deprivation_index_at_recruitment	-0.247944	0.780404	0.211222	-1.17385	0.240453	17815	23	4910 (4644-5155)	2856 (2515.5-3897)
Fracture of ankle and foot	adamts1	age_when_attended_assessment_centre, sex, ethnicity	-0.032719	0.967811	0.204881	-0.159698	0.873119	21606	26	4909 (4644-5156)	2833 (2337-3874)
Fracture of ankle and foot	adamts1	age_when_attended_assessment_centre, sex, ethnicity, body_mass_index_bmi, glycated_haemoglobin_hba1c_inst_0, triglycerides, hdl_cholesterol, smoking, alcohol, townsend_deprivation_index_at_recruitment	-0.0906714	0.913318	0.228223	-0.397293	0.691152	17815	23	4910 (4644-5155)	2856 (2515.5-3897)
Fracture of ankle and foot	adamts15	age_when_attended_assessment_centre, sex, ethnicity	0.632449	1.88221	0.195606	3.23328	0.00122377	21606	26	4909 (4644-5156)	2833 (2337-3874)
Fracture of ankle and foot	adamts15	age_when_attended_assessment_centre, sex, ethnicity, body_mass_index_bmi, glycated_haemoglobin_hba1c_inst_0, triglycerides, hdl_cholesterol, smoking, alcohol, townsend_deprivation_index_at_recruitment	0.447399	1.56424	0.250996	1.78249	0.074669	17815	23	4910 (4644-5155)	2856 (2515.5-3897)
Fracture of ankle and foot	adgrb3	age_when_attended_assessment_centre, sex, ethnicity	0.408394	1.5044	0.1938	2.1073	0.035092	21562	26	4909 (4644-5156)	2833 (2337-3874)
Fracture of ankle and foot	adgrb3	age_when_attended_assessment_centre, sex, ethnicity, body_mass_index_bmi, glycated_haemoglobin_hba1c_inst_0, triglycerides, hdl_cholesterol, smoking, alcohol, townsend_deprivation_index_at_recruitment	0.418672	1.51994	0.203124	2.06117	0.0392868	17786	23	4910 (4644-5155)	2856 (2515.5-3897)
Fracture of ankle and foot	adm	age_when_attended_assessment_centre, sex, ethnicity	0.0406454	1.04148	0.217297	0.18705	0.851622	21606	26	4909 (4644-5156)	2833 (2337-3874)
Fracture of ankle and foot	adm	age_when_attended_assessment_centre, sex, ethnicity, body_mass_index_bmi, glycated_haemoglobin_hba1c_inst_0, triglycerides, hdl_cholesterol, smoking, alcohol, townsend_deprivation_index_at_recruitment	-0.198944	0.819596	0.243312	-0.817648	0.413558	17815	23	4910 (4644-5155)	2856 (2515.5-3897)
Fracture of ankle and foot	ahnak	age_when_attended_assessment_centre, sex, ethnicity	0.231324	1.26027	0.175905	1.31505	0.188491	21606	26	4909 (4644-5156)	2833 (2337-3874)
Fracture of ankle and foot	ahnak	age_when_attended_assessment_centre, sex, ethnicity, body_mass_index_bmi, glycated_haemoglobin_hba1c_inst_0, triglycerides, hdl_cholesterol, smoking, alcohol, townsend_deprivation_index_at_recruitment	0.219692	1.24569	0.206646	1.06313	0.287723	17815	23	4910 (4644-5155)	2856 (2515.5-3897)
Fracture of ankle and foot	aif1l	age_when_attended_assessment_centre, sex, ethnicity	-0.194794	0.823004	0.248892	-0.782645	0.433836	21606	26	4909 (4644-5156)	2833 (2337-3874)
Fracture of ankle and foot	aif1l	age_when_attended_assessment_centre, sex, ethnicity, body_mass_index_bmi, glycated_haemoglobin_hba1c_inst_0, triglycerides, hdl_cholesterol, smoking, alcohol, townsend_deprivation_index_at_recruitment	-0.262696	0.768976	0.28449	-0.923394	0.355802	17815	23	4910 (4644-5155)	2856 (2515.5-3897)
Fracture of ankle and foot	ampd3	age_when_attended_assessment_centre, sex, ethnicity	0.219797	1.24582	0.192844	1.13976	0.254385	21606	26	4909 (4644-5156)	2833 (2337-3874)
Fracture of ankle and foot	ampd3	age_when_attended_assessment_centre, sex, ethnicity, body_mass_index_bmi, glycated_haemoglobin_hba1c_inst_0, triglycerides, hdl_cholesterol, smoking, alcohol, townsend_deprivation_index_at_recruitment	0.204237	1.22659	0.209461	0.975062	0.32953	17815	23	4910 (4644-5155)	2856 (2515.5-3897)
Fracture of ankle and foot	angpt2	age_when_attended_assessment_centre, sex, ethnicity	0.491499	1.63477	0.162229	3.02966	0.00244827	21606	26	4909 (4644-5156)	2833 (2337-3874)
Fracture of ankle and foot	angpt2	age_when_attended_assessment_centre, sex, ethnicity, body_mass_index_bmi, glycated_haemoglobin_hba1c_inst_0, triglycerides, hdl_cholesterol, smoking, alcohol, townsend_deprivation_index_at_recruitment	0.335119	1.39811	0.198318	1.68981	0.091065	17815	23	4910 (4644-5155)	2856 (2515.5-3897)
Fracture of ankle and foot	apbb1ip	age_when_attended_assessment_centre, sex, ethnicity	0.0848227	1.08852	0.187413	0.452599	0.650838	21606	26	4909 (4644-5156)	2833 (2337-3874)
Fracture of ankle and foot	apbb1ip	age_when_attended_assessment_centre, sex, ethnicity, body_mass_index_bmi, glycated_haemoglobin_hba1c_inst_0, triglycerides, hdl_cholesterol, smoking, alcohol, townsend_deprivation_index_at_recruitment	0.0709514	1.07353	0.219012	0.323962	0.745967	17815	23	4910 (4644-5155)	2856 (2515.5-3897)
Fracture of ankle and foot	arhgap30	age_when_attended_assessment_centre, sex, ethnicity	-0.16692	0.846267	0.252999	-0.659764	0.509405	21606	26	4909 (4644-5156)	2833 (2337-3874)
Fracture of ankle and foot	arhgap30	age_when_attended_assessment_centre, sex, ethnicity, body_mass_index_bmi, glycated_haemoglobin_hba1c_inst_0, triglycerides, hdl_cholesterol, smoking, alcohol, townsend_deprivation_index_at_recruitment	-0.10389	0.901324	0.268228	-0.387321	0.698519	17815	23	4910 (4644-5155)	2856 (2515.5-3897)
Fracture of ankle and foot	atraid	age_when_attended_assessment_centre, sex, ethnicity	0.174598	1.19077	0.0622907	2.80295	0.00506378	21606	26	4909 (4644-5156)	2833 (2337-3874)
Fracture of ankle and foot	atraid	age_when_attended_assessment_centre, sex, ethnicity, body_mass_index_bmi, glycated_haemoglobin_hba1c_inst_0, triglycerides, hdl_cholesterol, smoking, alcohol, townsend_deprivation_index_at_recruitment	0.184615	1.20276	0.0669485	2.75756	0.00582337	17815	23	4910 (4644-5155)	2856 (2515.5-3897)
Fracture of ankle and foot	bag3	age_when_attended_assessment_centre, sex, ethnicity	0.138796	1.14889	0.204157	0.679846	0.496602	21562	26	4909 (4644-5156)	2833 (2337-3874)
Fracture of ankle and foot	bag3	age_when_attended_assessment_centre, sex, ethnicity, body_mass_index_bmi, glycated_haemoglobin_hba1c_inst_0, triglycerides, hdl_cholesterol, smoking, alcohol, townsend_deprivation_index_at_recruitment	0.145908	1.15709	0.221546	0.658592	0.510158	17786	23	4910 (4644-5155)	2856 (2515.5-3897)
Fracture of ankle and foot	blnk	age_when_attended_assessment_centre, sex, ethnicity	-0.190744	0.826344	0.222831	-0.856003	0.391996	21606	26	4909 (4644-5156)	2833 (2337-3874)
Fracture of ankle and foot	blnk	age_when_attended_assessment_centre, sex, ethnicity, body_mass_index_bmi, glycated_haemoglobin_hba1c_inst_0, triglycerides, hdl_cholesterol, smoking, alcohol, townsend_deprivation_index_at_recruitment	-0.268993	0.764148	0.24401	-1.10239	0.270293	17815	23	4910 (4644-5155)	2856 (2515.5-3897)
Fracture of ankle and foot	bmp6	age_when_attended_assessment_centre, sex, ethnicity	0.225115	1.25247	0.191528	1.17537	0.239849	21606	26	4909 (4644-5156)	2833 (2337-3874)
Fracture of ankle and foot	bmp6	age_when_attended_assessment_centre, sex, ethnicity, body_mass_index_bmi, glycated_haemoglobin_hba1c_inst_0, triglycerides, hdl_cholesterol, smoking, alcohol, townsend_deprivation_index_at_recruitment	0.121339	1.12901	0.186369	0.651067	0.515003	17815	23	4910 (4644-5155)	2856 (2515.5-3897)
Fracture of ankle and foot	bpifa2	age_when_attended_assessment_centre, sex, ethnicity	-0.413044	0.661633	0.217426	-1.89969	0.0574734	20841	25	4909 (4644-5156)	2833 (2337-3874)
Fracture of ankle and foot	bpifa2	age_when_attended_assessment_centre, sex, ethnicity, body_mass_index_bmi, glycated_haemoglobin_hba1c_inst_0, triglycerides, hdl_cholesterol, smoking, alcohol, townsend_deprivation_index_at_recruitment	-0.266907	0.765745	0.242168	-1.10215	0.270395	17178	22	4910 (4644-5155)	2856 (2515.5-3897)
Fracture of ankle and foot	bsg	age_when_attended_assessment_centre, sex, ethnicity	0.56053	1.7516	0.172801	3.24378	0.00117956	21565	26	4909 (4644-5156)	2833 (2337-3874)
Fracture of ankle and foot	bsg	age_when_attended_assessment_centre, sex, ethnicity, body_mass_index_bmi, glycated_haemoglobin_hba1c_inst_0, triglycerides, hdl_cholesterol, smoking, alcohol, townsend_deprivation_index_at_recruitment	0.421056	1.52357	0.190044	2.21557	0.0267211	17776	23	4910 (4644-5155)	2856 (2515.5-3897)
Fracture of ankle and foot	btn3a2	age_when_attended_assessment_centre, sex, ethnicity	0.223641	1.25062	0.168111	1.33032	0.183414	21606	26	4909 (4644-5156)	2833 (2337-3874)
Fracture of ankle and foot	btn3a2	age_when_attended_assessment_centre, sex, ethnicity, body_mass_index_bmi, glycated_haemoglobin_hba1c_inst_0, triglycerides, hdl_cholesterol, smoking, alcohol, townsend_deprivation_index_at_recruitment	0.106923	1.11285	0.188474	0.567311	0.570503	17815	23	4910 (4644-5155)	2856 (2515.5-3897)
Fracture of ankle and foot	c1qa	age_when_attended_assessment_centre, sex, ethnicity	-0.188439	0.828251	0.200841	-0.938249	0.348116	21531	26	4909 (4644-5156)	2833 (2337-3874)
Fracture of ankle and foot	c1qa	age_when_attended_assessment_centre, sex, ethnicity, body_mass_index_bmi, glycated_haemoglobin_hba1c_inst_0, triglycerides, hdl_cholesterol, smoking, alcohol, townsend_deprivation_index_at_recruitment	-0.089979	0.91395	0.211893	-0.424645	0.671096	17746	23	4910 (4644-5155)	2856 (2515.5-3897)
Fracture of ankle and foot	c1qtnf6	age_when_attended_assessment_centre, sex, ethnicity	-0.0135246	0.986566	0.198491	-0.0681373	0.945676	21606	26	4909 (4644-5156)	2833 (2337-3874)
Fracture of ankle and foot	c1qtnf6	age_when_attended_assessment_centre, sex, ethnicity, body_mass_index_bmi, glycated_haemoglobin_hba1c_inst_0, triglycerides, hdl_cholesterol, smoking, alcohol, townsend_deprivation_index_at_recruitment	-0.0611902	0.940644	0.216759	-0.282297	0.777716	17815	23	4910 (4644-5155)	2856 (2515.5-3897)
Fracture of ankle and foot	ca12	age_when_attended_assessment_centre, sex, ethnicity	0.305625	1.35747	0.129231	2.36494	0.0180328	21606	26	4909 (4644-5156)	2833 (2337-3874)
Fracture of ankle and foot	ca12	age_when_attended_assessment_centre, sex, ethnicity, body_mass_index_bmi, glycated_haemoglobin_hba1c_inst_0, triglycerides, hdl_cholesterol, smoking, alcohol, townsend_deprivation_index_at_recruitment	0.322746	1.38091	0.149487	2.15902	0.0308482	17815	23	4910 (4644-5155)	2856 (2515.5-3897)
Fracture of ankle and foot	ccar2	age_when_attended_assessment_centre, sex, ethnicity	-0.149891	0.860801	0.252493	-0.593646	0.552749	21606	26	4909 (4644-5156)	2833 (2337-3874)
Fracture of ankle and foot	ccar2	age_when_attended_assessment_centre, sex, ethnicity, body_mass_index_bmi, glycated_haemoglobin_hba1c_inst_0, triglycerides, hdl_cholesterol, smoking, alcohol, townsend_deprivation_index_at_recruitment	-0.199222	0.819368	0.29354	-0.678687	0.497336	17815	23	4910 (4644-5155)	2856 (2515.5-3897)
Fracture of ankle and foot	ccer2	age_when_attended_assessment_centre, sex, ethnicity	-0.0887273	0.915095	0.206103	-0.4305	0.666832	21606	26	4909 (4644-5156)	2833 (2337-3874)
Fracture of ankle and foot	ccer2	age_when_attended_assessment_centre, sex, ethnicity, body_mass_index_bmi, glycated_haemoglobin_hba1c_inst_0, triglycerides, hdl_cholesterol, smoking, alcohol, townsend_deprivation_index_at_recruitment	0.0435812	1.04454	0.206618	0.210927	0.832944	17815	23	4910 (4644-5155)	2856 (2515.5-3897)
Fracture of ankle and foot	ccl25	age_when_attended_assessment_centre, sex, ethnicity	0.304681	1.35619	0.195258	1.5604	0.118664	21606	26	4909 (4644-5156)	2833 (2337-3874)
Fracture of ankle and foot	ccl25	age_when_attended_assessment_centre, sex, ethnicity, body_mass_index_bmi, glycated_haemoglobin_hba1c_inst_0, triglycerides, hdl_cholesterol, smoking, alcohol, townsend_deprivation_index_at_recruitment	0.314333	1.36935	0.217788	1.4433	0.148936	17815	23	4910 (4644-5155)	2856 (2515.5-3897)
Fracture of ankle and foot	ccl3	age_when_attended_assessment_centre, sex, ethnicity	0.249896	1.28389	0.135474	1.8446	0.0650959	21606	26	4909 (4644-5156)	2833 (2337-3874)
Fracture of ankle and foot	ccl3	age_when_attended_assessment_centre, sex, ethnicity, body_mass_index_bmi, glycated_haemoglobin_hba1c_inst_0, triglycerides, hdl_cholesterol, smoking, alcohol, townsend_deprivation_index_at_recruitment	0.219472	1.24542	0.193789	1.13253	0.257411	17815	23	4910 (4644-5155)	2856 (2515.5-3897)
Fracture of ankle and foot	ccn1	age_when_attended_assessment_centre, sex, ethnicity	0.492478	1.63637	0.219458	2.24406	0.0248282	21606	26	4909 (4644-5156)	2833 (2337-3874)
Fracture of ankle and foot	ccn1	age_when_attended_assessment_centre, sex, ethnicity, body_mass_index_bmi, glycated_haemoglobin_hba1c_inst_0, triglycerides, hdl_cholesterol, smoking, alcohol, townsend_deprivation_index_at_recruitment	0.260575	1.29768	0.249423	1.04471	0.296156	17815	23	4910 (4644-5155)	2856 (2515.5-3897)
Fracture of ankle and foot	cd207	age_when_attended_assessment_centre, sex, ethnicity	-0.0757588	0.92704	0.199784	-0.379204	0.704537	21202	26	4909 (4644-5156)	2833 (2337-3874)
Fracture of ankle and foot	cd207	age_when_attended_assessment_centre, sex, ethnicity, body_mass_index_bmi, glycated_haemoglobin_hba1c_inst_0, triglycerides, hdl_cholesterol, smoking, alcohol, townsend_deprivation_index_at_recruitment	-0.319866	0.726247	0.213596	-1.49752	0.134257	17489	23	4910 (4644-5155)	2856 (2515.5-3897)
Fracture of ankle and foot	cd300lf	age_when_attended_assessment_centre, sex, ethnicity	0.336062	1.39943	0.24858	1.35193	0.176398	21606	26	4909 (4644-5156)	2833 (2337-3874)
Fracture of ankle and foot	cd300lf	age_when_attended_assessment_centre, sex, ethnicity, body_mass_index_bmi, glycated_haemoglobin_hba1c_inst_0, triglycerides, hdl_cholesterol, smoking, alcohol, townsend_deprivation_index_at_recruitment	0.24431	1.27674	0.256242	0.953435	0.34037	17815	23	4910 (4644-5155)	2856 (2515.5-3897)
Fracture of ankle and foot	cd84	age_when_attended_assessment_centre, sex, ethnicity	0.0553597	1.05692	0.19795	0.279665	0.779734	21606	26	4909 (4644-5156)	2833 (2337-3874)
Fracture of ankle and foot	cd84	age_when_attended_assessment_centre, sex, ethnicity, body_mass_index_bmi, glycated_haemoglobin_hba1c_inst_0, triglycerides, hdl_cholesterol, smoking, alcohol, townsend_deprivation_index_at_recruitment	0.0454162	1.04646	0.210086	0.216179	0.828848	17815	23	4910 (4644-5155)	2856 (2515.5-3897)
Fracture of ankle and foot	cdsn	age_when_attended_assessment_centre, sex, ethnicity	-0.206461	0.813458	0.199736	-1.03367	0.30129	21580	26	4909 (4644-5156)	2833 (2337-3874)
Fracture of ankle and foot	cdsn	age_when_attended_assessment_centre, sex, ethnicity, body_mass_index_bmi, glycated_haemoglobin_hba1c_inst_0, triglycerides, hdl_cholesterol, smoking, alcohol, townsend_deprivation_index_at_recruitment	-0.186163	0.830138	0.21242	-0.876389	0.380819	17794	23	4910 (4644-5155)	2856 (2515.5-3897)
Fracture of ankle and foot	ceacam21	age_when_attended_assessment_centre, sex, ethnicity	0.235384	1.26539	0.18761	1.25464	0.209608	21606	26	4909 (4644-5156)	2833 (2337-3874)
Fracture of ankle and foot	ceacam21	age_when_attended_assessment_centre, sex, ethnicity, body_mass_index_bmi, glycated_haemoglobin_hba1c_inst_0, triglycerides, hdl_cholesterol, smoking, alcohol, townsend_deprivation_index_at_recruitment	0.265792	1.30446	0.193351	1.37466	0.169237	17815	23	4910 (4644-5155)	2856 (2515.5-3897)
Fracture of ankle and foot	ceacam8	age_when_attended_assessment_centre, sex, ethnicity	0.249314	1.28314	0.195643	1.27433	0.202547	21606	26	4909 (4644-5156)	2833 (2337-3874)
Fracture of ankle and foot	ceacam8	age_when_attended_assessment_centre, sex, ethnicity, body_mass_index_bmi, glycated_haemoglobin_hba1c_inst_0, triglycerides, hdl_cholesterol, smoking, alcohol, townsend_deprivation_index_at_recruitment	0.108183	1.11425	0.212102	0.51005	0.610016	17815	23	4910 (4644-5155)	2856 (2515.5-3897)
Fracture of ankle and foot	clec10a	age_when_attended_assessment_centre, sex, ethnicity	0.00531429	1.00533	0.201804	0.026334	0.978991	21606	26	4909 (4644-5156)	2833 (2337-3874)
Fracture of ankle and foot	clec10a	age_when_attended_assessment_centre, sex, ethnicity, body_mass_index_bmi, glycated_haemoglobin_hba1c_inst_0, triglycerides, hdl_cholesterol, smoking, alcohol, townsend_deprivation_index_at_recruitment	-0.144326	0.865605	0.218582	-0.660286	0.509071	17815	23	4910 (4644-5155)	2856 (2515.5-3897)
Fracture of ankle and foot	clec4a	age_when_attended_assessment_centre, sex, ethnicity	-0.303664	0.738109	0.170455	-1.78149	0.0748325	21606	26	4909 (4644-5156)	2833 (2337-3874)
Fracture of ankle and foot	clec4a	age_when_attended_assessment_centre, sex, ethnicity, body_mass_index_bmi, glycated_haemoglobin_hba1c_inst_0, triglycerides, hdl_cholesterol, smoking, alcohol, townsend_deprivation_index_at_recruitment	-0.313304	0.731028	0.171935	-1.82222	0.0684215	17815	23	4910 (4644-5155)	2856 (2515.5-3897)
Fracture of ankle and foot	clec4d	age_when_attended_assessment_centre, sex, ethnicity	0.366184	1.44222	0.192395	1.90329	0.0570023	21606	26	4909 (4644-5156)	2833 (2337-3874)
Fracture of ankle and foot	clec4d	age_when_attended_assessment_centre, sex, ethnicity, body_mass_index_bmi, glycated_haemoglobin_hba1c_inst_0, triglycerides, hdl_cholesterol, smoking, alcohol, townsend_deprivation_index_at_recruitment	0.208089	1.23132	0.214818	0.968674	0.332708	17815	23	4910 (4644-5155)	2856 (2515.5-3897)
Fracture of ankle and foot	clec4g	age_when_attended_assessment_centre, sex, ethnicity	0.489398	1.63133	0.18784	2.6054	0.00917675	21606	26	4909 (4644-5156)	2833 (2337-3874)
Fracture of ankle and foot	clec4g	age_when_attended_assessment_centre, sex, ethnicity, body_mass_index_bmi, glycated_haemoglobin_hba1c_inst_0, triglycerides, hdl_cholesterol, smoking, alcohol, townsend_deprivation_index_at_recruitment	0.452796	1.5727	0.213213	2.12368	0.0336966	17815	23	4910 (4644-5155)	2856 (2515.5-3897)
Fracture of ankle and foot	clstn3	age_when_attended_assessment_centre, sex, ethnicity	0.398683	1.48986	0.0984101	4.05124	5.0946784120122e-05	21606	26	4909 (4644-5156)	2833 (2337-3874)
Fracture of ankle and foot	clstn3	age_when_attended_assessment_centre, sex, ethnicity, body_mass_index_bmi, glycated_haemoglobin_hba1c_inst_0, triglycerides, hdl_cholesterol, smoking, alcohol, townsend_deprivation_index_at_recruitment	0.423051	1.52661	0.113511	3.72696	0.000193805	17815	23	4910 (4644-5155)	2856 (2515.5-3897)
Fracture of ankle and foot	cox5b	age_when_attended_assessment_centre, sex, ethnicity	0.433555	1.54273	0.156732	2.76623	0.00567087	21606	26	4909 (4644-5156)	2833 (2337-3874)
Fracture of ankle and foot	cox5b	age_when_attended_assessment_centre, sex, ethnicity, body_mass_index_bmi, glycated_haemoglobin_hba1c_inst_0, triglycerides, hdl_cholesterol, smoking, alcohol, townsend_deprivation_index_at_recruitment	0.395577	1.48524	0.18224	2.17064	0.0299584	17815	23	4910 (4644-5155)	2856 (2515.5-3897)
Fracture of ankle and foot	cpe	age_when_attended_assessment_centre, sex, ethnicity	0.216152	1.24129	0.219458	0.984937	0.324655	21466	26	4909 (4644-5156)	2833 (2337-3874)
Fracture of ankle and foot	cpe	age_when_attended_assessment_centre, sex, ethnicity, body_mass_index_bmi, glycated_haemoglobin_hba1c_inst_0, triglycerides, hdl_cholesterol, smoking, alcohol, townsend_deprivation_index_at_recruitment	0.224114	1.25121	0.239302	0.936533	0.348999	17697	23	4910 (4644-5155)	2856 (2515.5-3897)
Fracture of ankle and foot	crip2	age_when_attended_assessment_centre, sex, ethnicity	0.146553	1.15784	0.17713	0.827377	0.408023	21606	26	4909 (4644-5156)	2833 (2337-3874)
Fracture of ankle and foot	crip2	age_when_attended_assessment_centre, sex, ethnicity, body_mass_index_bmi, glycated_haemoglobin_hba1c_inst_0, triglycerides, hdl_cholesterol, smoking, alcohol, townsend_deprivation_index_at_recruitment	-0.0380042	0.962709	0.243383	-0.15615	0.875915	17815	23	4910 (4644-5155)	2856 (2515.5-3897)
Fracture of ankle and foot	crisp2	age_when_attended_assessment_centre, sex, ethnicity	-0.0834329	0.919953	0.219957	-0.379314	0.704455	21606	26	4909 (4644-5156)	2833 (2337-3874)
Fracture of ankle and foot	crisp2	age_when_attended_assessment_centre, sex, ethnicity, body_mass_index_bmi, glycated_haemoglobin_hba1c_inst_0, triglycerides, hdl_cholesterol, smoking, alcohol, townsend_deprivation_index_at_recruitment	0.0503282	1.05162	0.23833	0.21117	0.832754	17815	23	4910 (4644-5155)	2856 (2515.5-3897)
Fracture of ankle and foot	crtam	age_when_attended_assessment_centre, sex, ethnicity	-0.037774	0.96293	0.201642	-0.187332	0.8514	21606	26	4909 (4644-5156)	2833 (2337-3874)
Fracture of ankle and foot	crtam	age_when_attended_assessment_centre, sex, ethnicity, body_mass_index_bmi, glycated_haemoglobin_hba1c_inst_0, triglycerides, hdl_cholesterol, smoking, alcohol, townsend_deprivation_index_at_recruitment	0.0371869	1.03789	0.215265	0.17275	0.862848	17815	23	4910 (4644-5155)	2856 (2515.5-3897)
Fracture of ankle and foot	csf3r	age_when_attended_assessment_centre, sex, ethnicity	-0.210324	0.810321	0.213068	-0.987122	0.323583	21606	26	4909 (4644-5156)	2833 (2337-3874)
Fracture of ankle and foot	csf3r	age_when_attended_assessment_centre, sex, ethnicity, body_mass_index_bmi, glycated_haemoglobin_hba1c_inst_0, triglycerides, hdl_cholesterol, smoking, alcohol, townsend_deprivation_index_at_recruitment	-0.471549	0.624035	0.225852	-2.08787	0.0368097	17815	23	4910 (4644-5155)	2856 (2515.5-3897)
Fracture of ankle and foot	cwc15	age_when_attended_assessment_centre, sex, ethnicity	0.16309	1.17714	0.151986	1.07306	0.283245	21540	26	4909 (4644-5156)	2833 (2337-3874)
Fracture of ankle and foot	cwc15	age_when_attended_assessment_centre, sex, ethnicity, body_mass_index_bmi, glycated_haemoglobin_hba1c_inst_0, triglycerides, hdl_cholesterol, smoking, alcohol, townsend_deprivation_index_at_recruitment	0.195698	1.21616	0.171204	1.14307	0.253009	17755	23	4910 (4644-5155)	2856 (2515.5-3897)
Fracture of ankle and foot	cx3cl1	age_when_attended_assessment_centre, sex, ethnicity	0.108762	1.1149	0.196273	0.554135	0.579487	21606	26	4909 (4644-5156)	2833 (2337-3874)
Fracture of ankle and foot	cx3cl1	age_when_attended_assessment_centre, sex, ethnicity, body_mass_index_bmi, glycated_haemoglobin_hba1c_inst_0, triglycerides, hdl_cholesterol, smoking, alcohol, townsend_deprivation_index_at_recruitment	0.227123	1.25498	0.199208	1.14013	0.254233	17815	23	4910 (4644-5155)	2856 (2515.5-3897)
Fracture of ankle and foot	ddah1	age_when_attended_assessment_centre, sex, ethnicity	0.368302	1.44528	0.146531	2.51347	0.0119548	21606	26	4909 (4644-5156)	2833 (2337-3874)
Fracture of ankle and foot	ddah1	age_when_attended_assessment_centre, sex, ethnicity, body_mass_index_bmi, glycated_haemoglobin_hba1c_inst_0, triglycerides, hdl_cholesterol, smoking, alcohol, townsend_deprivation_index_at_recruitment	0.290274	1.33679	0.170996	1.69755	0.0895931	17815	23	4910 (4644-5155)	2856 (2515.5-3897)
Fracture of ankle and foot	dnajb8	age_when_attended_assessment_centre, sex, ethnicity	-0.239093	0.787341	0.245549	-0.973711	0.3302	21606	26	4909 (4644-5156)	2833 (2337-3874)
Fracture of ankle and foot	dnajb8	age_when_attended_assessment_centre, sex, ethnicity, body_mass_index_bmi, glycated_haemoglobin_hba1c_inst_0, triglycerides, hdl_cholesterol, smoking, alcohol, townsend_deprivation_index_at_recruitment	-0.236027	0.789759	0.260185	-0.907153	0.364326	17815	23	4910 (4644-5155)	2856 (2515.5-3897)
Fracture of ankle and foot	draxin	age_when_attended_assessment_centre, sex, ethnicity	0.285098	1.32989	0.185387	1.53785	0.124085	21606	26	4909 (4644-5156)	2833 (2337-3874)
Fracture of ankle and foot	draxin	age_when_attended_assessment_centre, sex, ethnicity, body_mass_index_bmi, glycated_haemoglobin_hba1c_inst_0, triglycerides, hdl_cholesterol, smoking, alcohol, townsend_deprivation_index_at_recruitment	0.34683	1.41458	0.200644	1.72858	0.0838839	17815	23	4910 (4644-5155)	2856 (2515.5-3897)
Fracture of ankle and foot	dsg3	age_when_attended_assessment_centre, sex, ethnicity	0.0266154	1.02697	0.210148	0.126651	0.899217	21517	26	4909 (4644-5156)	2833 (2337-3874)
Fracture of ankle and foot	dsg3	age_when_attended_assessment_centre, sex, ethnicity, body_mass_index_bmi, glycated_haemoglobin_hba1c_inst_0, triglycerides, hdl_cholesterol, smoking, alcohol, townsend_deprivation_index_at_recruitment	0.031959	1.03248	0.218561	0.146225	0.883744	17745	23	4910 (4644-5155)	2856 (2515.5-3897)
Fracture of ankle and foot	dsg4	age_when_attended_assessment_centre, sex, ethnicity	0.116813	1.12391	0.205186	0.569303	0.569151	21606	26	4909 (4644-5156)	2833 (2337-3874)
Fracture of ankle and foot	dsg4	age_when_attended_assessment_centre, sex, ethnicity, body_mass_index_bmi, glycated_haemoglobin_hba1c_inst_0, triglycerides, hdl_cholesterol, smoking, alcohol, townsend_deprivation_index_at_recruitment	0.0879002	1.09188	0.222795	0.394534	0.693186	17815	23	4910 (4644-5155)	2856 (2515.5-3897)
Fracture of ankle and foot	dtx3	age_when_attended_assessment_centre, sex, ethnicity	0.029411	1.02985	0.213016	0.138069	0.890186	21606	26	4909 (4644-5156)	2833 (2337-3874)
Fracture of ankle and foot	dtx3	age_when_attended_assessment_centre, sex, ethnicity, body_mass_index_bmi, glycated_haemoglobin_hba1c_inst_0, triglycerides, hdl_cholesterol, smoking, alcohol, townsend_deprivation_index_at_recruitment	0.0249948	1.02531	0.228441	0.109415	0.912873	17815	23	4910 (4644-5155)	2856 (2515.5-3897)
Fracture of ankle and foot	ebi3_il27	age_when_attended_assessment_centre, sex, ethnicity	-0.0328718	0.967663	0.203854	-0.161251	0.871895	21606	26	4909 (4644-5156)	2833 (2337-3874)
Fracture of ankle and foot	ebi3_il27	age_when_attended_assessment_centre, sex, ethnicity, body_mass_index_bmi, glycated_haemoglobin_hba1c_inst_0, triglycerides, hdl_cholesterol, smoking, alcohol, townsend_deprivation_index_at_recruitment	0.0128698	1.01295	0.209815	0.0613389	0.951089	17815	23	4910 (4644-5155)	2856 (2515.5-3897)
Fracture of ankle and foot	edn1	age_when_attended_assessment_centre, sex, ethnicity	0.282297	1.32617	0.180521	1.56379	0.117868	21606	26	4909 (4644-5156)	2833 (2337-3874)
Fracture of ankle and foot	edn1	age_when_attended_assessment_centre, sex, ethnicity, body_mass_index_bmi, glycated_haemoglobin_hba1c_inst_0, triglycerides, hdl_cholesterol, smoking, alcohol, townsend_deprivation_index_at_recruitment	0.158443	1.17169	0.21327	0.742924	0.457528	17815	23	4910 (4644-5155)	2856 (2515.5-3897)
Fracture of ankle and foot	eif1ax	age_when_attended_assessment_centre, sex, ethnicity	-0.0768247	0.926052	0.213685	-0.359524	0.719203	21606	26	4909 (4644-5156)	2833 (2337-3874)
Fracture of ankle and foot	eif1ax	age_when_attended_assessment_centre, sex, ethnicity, body_mass_index_bmi, glycated_haemoglobin_hba1c_inst_0, triglycerides, hdl_cholesterol, smoking, alcohol, townsend_deprivation_index_at_recruitment	-0.0743987	0.928302	0.236296	-0.314853	0.752873	17815	23	4910 (4644-5155)	2856 (2515.5-3897)
Fracture of ankle and foot	entpd6	age_when_attended_assessment_centre, sex, ethnicity	0.235628	1.2657	0.2217	1.06283	0.287861	21606	26	4909 (4644-5156)	2833 (2337-3874)
Fracture of ankle and foot	entpd6	age_when_attended_assessment_centre, sex, ethnicity, body_mass_index_bmi, glycated_haemoglobin_hba1c_inst_0, triglycerides, hdl_cholesterol, smoking, alcohol, townsend_deprivation_index_at_recruitment	0.104213	1.10984	0.229304	0.454474	0.649488	17815	23	4910 (4644-5155)	2856 (2515.5-3897)
Fracture of ankle and foot	ephb6	age_when_attended_assessment_centre, sex, ethnicity	0.0938586	1.0984	0.197972	0.474101	0.635428	21606	26	4909 (4644-5156)	2833 (2337-3874)
Fracture of ankle and foot	ephb6	age_when_attended_assessment_centre, sex, ethnicity, body_mass_index_bmi, glycated_haemoglobin_hba1c_inst_0, triglycerides, hdl_cholesterol, smoking, alcohol, townsend_deprivation_index_at_recruitment	0.160052	1.17357	0.199841	0.800897	0.423191	17815	23	4910 (4644-5155)	2856 (2515.5-3897)
Fracture of ankle and foot	epo	age_when_attended_assessment_centre, sex, ethnicity	0.351055	1.42056	0.125641	2.79411	0.00520421	21606	26	4909 (4644-5156)	2833 (2337-3874)
Fracture of ankle and foot	epo	age_when_attended_assessment_centre, sex, ethnicity, body_mass_index_bmi, glycated_haemoglobin_hba1c_inst_0, triglycerides, hdl_cholesterol, smoking, alcohol, townsend_deprivation_index_at_recruitment	0.356496	1.42832	0.144824	2.46159	0.0138322	17815	23	4910 (4644-5155)	2856 (2515.5-3897)
Fracture of ankle and foot	f3	age_when_attended_assessment_centre, sex, ethnicity	-0.0514409	0.94986	0.212217	-0.242398	0.808472	21606	26	4909 (4644-5156)	2833 (2337-3874)
Fracture of ankle and foot	f3	age_when_attended_assessment_centre, sex, ethnicity, body_mass_index_bmi, glycated_haemoglobin_hba1c_inst_0, triglycerides, hdl_cholesterol, smoking, alcohol, townsend_deprivation_index_at_recruitment	0.0111945	1.01126	0.22521	0.0497072	0.960356	17815	23	4910 (4644-5155)	2856 (2515.5-3897)
Fracture of ankle and foot	fam3d	age_when_attended_assessment_centre, sex, ethnicity	0.331126	1.39254	0.194085	1.70608	0.0879924	21606	26	4909 (4644-5156)	2833 (2337-3874)
Fracture of ankle and foot	fam3d	age_when_attended_assessment_centre, sex, ethnicity, body_mass_index_bmi, glycated_haemoglobin_hba1c_inst_0, triglycerides, hdl_cholesterol, smoking, alcohol, townsend_deprivation_index_at_recruitment	0.235622	1.2657	0.210193	1.12098	0.262297	17815	23	4910 (4644-5155)	2856 (2515.5-3897)
Fracture of ankle and foot	fgf23	age_when_attended_assessment_centre, sex, ethnicity	0.413279	1.51177	0.102971	4.01356	5.98086203166516e-05	21548	26	4909 (4644-5156)	2833 (2337-3874)
Fracture of ankle and foot	fgf23	age_when_attended_assessment_centre, sex, ethnicity, body_mass_index_bmi, glycated_haemoglobin_hba1c_inst_0, triglycerides, hdl_cholesterol, smoking, alcohol, townsend_deprivation_index_at_recruitment	0.391297	1.4789	0.113816	3.43798	0.000586068	17761	23	4910 (4644-5155)	2856 (2515.5-3897)
Fracture of ankle and foot	flrt2	age_when_attended_assessment_centre, sex, ethnicity	0.202135	1.22401	0.195982	1.0314	0.302355	21606	26	4909 (4644-5156)	2833 (2337-3874)
Fracture of ankle and foot	flrt2	age_when_attended_assessment_centre, sex, ethnicity, body_mass_index_bmi, glycated_haemoglobin_hba1c_inst_0, triglycerides, hdl_cholesterol, smoking, alcohol, townsend_deprivation_index_at_recruitment	0.194278	1.21443	0.196229	0.990061	0.322144	17815	23	4910 (4644-5155)	2856 (2515.5-3897)
Fracture of ankle and foot	fmnl1	age_when_attended_assessment_centre, sex, ethnicity	-0.0519892	0.949339	0.214762	-0.242079	0.808719	21606	26	4909 (4644-5156)	2833 (2337-3874)
Fracture of ankle and foot	fmnl1	age_when_attended_assessment_centre, sex, ethnicity, body_mass_index_bmi, glycated_haemoglobin_hba1c_inst_0, triglycerides, hdl_cholesterol, smoking, alcohol, townsend_deprivation_index_at_recruitment	-0.134677	0.873999	0.249723	-0.539304	0.589677	17815	23	4910 (4644-5155)	2856 (2515.5-3897)
Fracture of ankle and foot	frzb	age_when_attended_assessment_centre, sex, ethnicity	0.00127608	1.00128	0.210019	0.00607605	0.995152	21524	26	4909 (4644-5156)	2833 (2337-3874)
Fracture of ankle and foot	frzb	age_when_attended_assessment_centre, sex, ethnicity, body_mass_index_bmi, glycated_haemoglobin_hba1c_inst_0, triglycerides, hdl_cholesterol, smoking, alcohol, townsend_deprivation_index_at_recruitment	0.0376466	1.03836	0.227291	0.165631	0.868447	17754	23	4910 (4644-5155)	2856 (2515.5-3897)
Fracture of ankle and foot	fshb	age_when_attended_assessment_centre, sex, ethnicity	0.392828	1.48116	0.294482	1.33396	0.182216	21606	26	4909 (4644-5156)	2833 (2337-3874)
Fracture of ankle and foot	fshb	age_when_attended_assessment_centre, sex, ethnicity, body_mass_index_bmi, glycated_haemoglobin_hba1c_inst_0, triglycerides, hdl_cholesterol, smoking, alcohol, townsend_deprivation_index_at_recruitment	0.475245	1.60841	0.321822	1.47673	0.139747	17815	23	4910 (4644-5155)	2856 (2515.5-3897)
Fracture of ankle and foot	galnt10	age_when_attended_assessment_centre, sex, ethnicity	0.371897	1.45048	0.166467	2.23406	0.0254793	21606	26	4909 (4644-5156)	2833 (2337-3874)
Fracture of ankle and foot	galnt10	age_when_attended_assessment_centre, sex, ethnicity, body_mass_index_bmi, glycated_haemoglobin_hba1c_inst_0, triglycerides, hdl_cholesterol, smoking, alcohol, townsend_deprivation_index_at_recruitment	0.188175	1.20704	0.210176	0.895321	0.370615	17815	23	4910 (4644-5155)	2856 (2515.5-3897)
Fracture of ankle and foot	gcnt1	age_when_attended_assessment_centre, sex, ethnicity	0.150477	1.16239	0.197623	0.761437	0.446396	21606	26	4909 (4644-5156)	2833 (2337-3874)
Fracture of ankle and foot	gcnt1	age_when_attended_assessment_centre, sex, ethnicity, body_mass_index_bmi, glycated_haemoglobin_hba1c_inst_0, triglycerides, hdl_cholesterol, smoking, alcohol, townsend_deprivation_index_at_recruitment	0.0608922	1.06278	0.216983	0.280632	0.778993	17815	23	4910 (4644-5155)	2856 (2515.5-3897)
Fracture of ankle and foot	gfral	age_when_attended_assessment_centre, sex, ethnicity	0.0091133	1.00915	0.207239	0.0439748	0.964924	20992	25	4909 (4644-5156)	2833 (2337-3874)
Fracture of ankle and foot	gfral	age_when_attended_assessment_centre, sex, ethnicity, body_mass_index_bmi, glycated_haemoglobin_hba1c_inst_0, triglycerides, hdl_cholesterol, smoking, alcohol, townsend_deprivation_index_at_recruitment	0.117822	1.12504	0.208829	0.564201	0.572617	17315	22	4910 (4644-5155)	2856 (2515.5-3897)
Fracture of ankle and foot	ggt5	age_when_attended_assessment_centre, sex, ethnicity	0.427828	1.53392	0.115068	3.71805	0.000200764	21606	26	4909 (4644-5156)	2833 (2337-3874)
Fracture of ankle and foot	ggt5	age_when_attended_assessment_centre, sex, ethnicity, body_mass_index_bmi, glycated_haemoglobin_hba1c_inst_0, triglycerides, hdl_cholesterol, smoking, alcohol, townsend_deprivation_index_at_recruitment	0.391381	1.47902	0.12409	3.15402	0.0016104	17815	23	4910 (4644-5155)	2856 (2515.5-3897)
Fracture of ankle and foot	gipc2	age_when_attended_assessment_centre, sex, ethnicity	0.257684	1.29393	0.185619	1.38824	0.165063	21606	26	4909 (4644-5156)	2833 (2337-3874)
Fracture of ankle and foot	gipc2	age_when_attended_assessment_centre, sex, ethnicity, body_mass_index_bmi, glycated_haemoglobin_hba1c_inst_0, triglycerides, hdl_cholesterol, smoking, alcohol, townsend_deprivation_index_at_recruitment	0.229773	1.25831	0.196508	1.16928	0.242292	17815	23	4910 (4644-5155)	2856 (2515.5-3897)
Fracture of ankle and foot	gpkow	age_when_attended_assessment_centre, sex, ethnicity	0.0753007	1.07821	0.174176	0.432326	0.665504	21606	26	4909 (4644-5156)	2833 (2337-3874)
Fracture of ankle and foot	gpkow	age_when_attended_assessment_centre, sex, ethnicity, body_mass_index_bmi, glycated_haemoglobin_hba1c_inst_0, triglycerides, hdl_cholesterol, smoking, alcohol, townsend_deprivation_index_at_recruitment	-0.0477314	0.95339	0.235353	-0.202808	0.839285	17815	23	4910 (4644-5155)	2856 (2515.5-3897)
Fracture of ankle and foot	hao1	age_when_attended_assessment_centre, sex, ethnicity	0.170414	1.1858	0.195616	0.871162	0.383666	21606	26	4909 (4644-5156)	2833 (2337-3874)
Fracture of ankle and foot	hao1	age_when_attended_assessment_centre, sex, ethnicity, body_mass_index_bmi, glycated_haemoglobin_hba1c_inst_0, triglycerides, hdl_cholesterol, smoking, alcohol, townsend_deprivation_index_at_recruitment	-0.0392409	0.961519	0.22247	-0.176387	0.85999	17815	23	4910 (4644-5155)	2856 (2515.5-3897)
Fracture of ankle and foot	hddc2	age_when_attended_assessment_centre, sex, ethnicity	0.176996	1.19363	0.182487	0.969913	0.33209	21606	26	4909 (4644-5156)	2833 (2337-3874)
Fracture of ankle and foot	hddc2	age_when_attended_assessment_centre, sex, ethnicity, body_mass_index_bmi, glycated_haemoglobin_hba1c_inst_0, triglycerides, hdl_cholesterol, smoking, alcohol, townsend_deprivation_index_at_recruitment	0.157823	1.17096	0.199382	0.791562	0.428616	17815	23	4910 (4644-5155)	2856 (2515.5-3897)
Fracture of ankle and foot	hgf	age_when_attended_assessment_centre, sex, ethnicity	0.536682	1.71032	0.147505	3.63839	0.000274342	21606	26	4909 (4644-5156)	2833 (2337-3874)
Fracture of ankle and foot	hgf	age_when_attended_assessment_centre, sex, ethnicity, body_mass_index_bmi, glycated_haemoglobin_hba1c_inst_0, triglycerides, hdl_cholesterol, smoking, alcohol, townsend_deprivation_index_at_recruitment	0.441027	1.5543	0.21051	2.09504	0.0361672	17815	23	4910 (4644-5155)	2856 (2515.5-3897)
Fracture of ankle and foot	hspb6	age_when_attended_assessment_centre, sex, ethnicity	0.482619	1.62031	0.183029	2.63684	0.00836815	21606	26	4909 (4644-5156)	2833 (2337-3874)
Fracture of ankle and foot	hspb6	age_when_attended_assessment_centre, sex, ethnicity, body_mass_index_bmi, glycated_haemoglobin_hba1c_inst_0, triglycerides, hdl_cholesterol, smoking, alcohol, townsend_deprivation_index_at_recruitment	0.45971	1.58361	0.192583	2.38708	0.0169828	17815	23	4910 (4644-5155)	2856 (2515.5-3897)
Fracture of ankle and foot	icam4	age_when_attended_assessment_centre, sex, ethnicity	-0.293472	0.74567	0.189011	-1.55267	0.120502	21606	26	4909 (4644-5156)	2833 (2337-3874)
Fracture of ankle and foot	icam4	age_when_attended_assessment_centre, sex, ethnicity, body_mass_index_bmi, glycated_haemoglobin_hba1c_inst_0, triglycerides, hdl_cholesterol, smoking, alcohol, townsend_deprivation_index_at_recruitment	-0.0923406	0.911795	0.211257	-0.437102	0.662038	17815	23	4910 (4644-5155)	2856 (2515.5-3897)
Fracture of ankle and foot	ifngr2	age_when_attended_assessment_centre, sex, ethnicity	-0.0565516	0.945018	0.202403	-0.279401	0.779937	21606	26	4909 (4644-5156)	2833 (2337-3874)
Fracture of ankle and foot	ifngr2	age_when_attended_assessment_centre, sex, ethnicity, body_mass_index_bmi, glycated_haemoglobin_hba1c_inst_0, triglycerides, hdl_cholesterol, smoking, alcohol, townsend_deprivation_index_at_recruitment	-0.394749	0.673849	0.250665	-1.5748	0.115302	17815	23	4910 (4644-5155)	2856 (2515.5-3897)
Fracture of ankle and foot	ifnlr1	age_when_attended_assessment_centre, sex, ethnicity	0.12273	1.13058	0.166812	0.735737	0.461891	21606	26	4909 (4644-5156)	2833 (2337-3874)
Fracture of ankle and foot	ifnlr1	age_when_attended_assessment_centre, sex, ethnicity, body_mass_index_bmi, glycated_haemoglobin_hba1c_inst_0, triglycerides, hdl_cholesterol, smoking, alcohol, townsend_deprivation_index_at_recruitment	0.0199299	1.02013	0.209249	0.0952446	0.924121	17815	23	4910 (4644-5155)	2856 (2515.5-3897)
Fracture of ankle and foot	igsf3	age_when_attended_assessment_centre, sex, ethnicity	0.339426	1.40414	0.10066	3.37202	0.000746199	21606	26	4909 (4644-5156)	2833 (2337-3874)
Fracture of ankle and foot	igsf3	age_when_attended_assessment_centre, sex, ethnicity, body_mass_index_bmi, glycated_haemoglobin_hba1c_inst_0, triglycerides, hdl_cholesterol, smoking, alcohol, townsend_deprivation_index_at_recruitment	0.23795	1.26865	0.151684	1.56873	0.116711	17815	23	4910 (4644-5155)	2856 (2515.5-3897)
Fracture of ankle and foot	il12b	age_when_attended_assessment_centre, sex, ethnicity	0.153895	1.16637	0.200428	0.767829	0.442589	21606	26	4909 (4644-5156)	2833 (2337-3874)
Fracture of ankle and foot	il12b	age_when_attended_assessment_centre, sex, ethnicity, body_mass_index_bmi, glycated_haemoglobin_hba1c_inst_0, triglycerides, hdl_cholesterol, smoking, alcohol, townsend_deprivation_index_at_recruitment	0.189141	1.20821	0.217143	0.871045	0.383729	17815	23	4910 (4644-5155)	2856 (2515.5-3897)
Fracture of ankle and foot	il16	age_when_attended_assessment_centre, sex, ethnicity	0.1933	1.21325	0.171447	1.12746	0.259547	21606	26	4909 (4644-5156)	2833 (2337-3874)
Fracture of ankle and foot	il16	age_when_attended_assessment_centre, sex, ethnicity, body_mass_index_bmi, glycated_haemoglobin_hba1c_inst_0, triglycerides, hdl_cholesterol, smoking, alcohol, townsend_deprivation_index_at_recruitment	0.0737587	1.07655	0.219537	0.335973	0.736891	17815	23	4910 (4644-5155)	2856 (2515.5-3897)
Fracture of ankle and foot	il32	age_when_attended_assessment_centre, sex, ethnicity	0.137751	1.14769	0.189319	0.727616	0.466849	21606	26	4909 (4644-5156)	2833 (2337-3874)
Fracture of ankle and foot	il32	age_when_attended_assessment_centre, sex, ethnicity, body_mass_index_bmi, glycated_haemoglobin_hba1c_inst_0, triglycerides, hdl_cholesterol, smoking, alcohol, townsend_deprivation_index_at_recruitment	0.156311	1.16919	0.18072	0.864934	0.387075	17815	23	4910 (4644-5155)	2856 (2515.5-3897)
Fracture of ankle and foot	immt	age_when_attended_assessment_centre, sex, ethnicity	0.346915	1.4147	0.0946507	3.66521	0.000247134	21606	26	4909 (4644-5156)	2833 (2337-3874)
Fracture of ankle and foot	immt	age_when_attended_assessment_centre, sex, ethnicity, body_mass_index_bmi, glycated_haemoglobin_hba1c_inst_0, triglycerides, hdl_cholesterol, smoking, alcohol, townsend_deprivation_index_at_recruitment	0.300426	1.35043	0.117322	2.56069	0.0104464	17815	23	4910 (4644-5155)	2856 (2515.5-3897)
Fracture of ankle and foot	kel	age_when_attended_assessment_centre, sex, ethnicity	0.0683391	1.07073	0.204571	0.334061	0.738334	21606	26	4909 (4644-5156)	2833 (2337-3874)
Fracture of ankle and foot	kel	age_when_attended_assessment_centre, sex, ethnicity, body_mass_index_bmi, glycated_haemoglobin_hba1c_inst_0, triglycerides, hdl_cholesterol, smoking, alcohol, townsend_deprivation_index_at_recruitment	0.0744168	1.07726	0.21775	0.341753	0.732537	17815	23	4910 (4644-5155)	2856 (2515.5-3897)
Fracture of ankle and foot	kiaa0319	age_when_attended_assessment_centre, sex, ethnicity	-0.192842	0.824612	0.214145	-0.900521	0.367843	21606	26	4909 (4644-5156)	2833 (2337-3874)
Fracture of ankle and foot	kiaa0319	age_when_attended_assessment_centre, sex, ethnicity, body_mass_index_bmi, glycated_haemoglobin_hba1c_inst_0, triglycerides, hdl_cholesterol, smoking, alcohol, townsend_deprivation_index_at_recruitment	-0.0365539	0.964106	0.212565	-0.171965	0.863465	17815	23	4910 (4644-5155)	2856 (2515.5-3897)
Fracture of ankle and foot	klrk1	age_when_attended_assessment_centre, sex, ethnicity	0.102927	1.10841	0.196384	0.524111	0.600202	21606	26	4909 (4644-5156)	2833 (2337-3874)
Fracture of ankle and foot	klrk1	age_when_attended_assessment_centre, sex, ethnicity, body_mass_index_bmi, glycated_haemoglobin_hba1c_inst_0, triglycerides, hdl_cholesterol, smoking, alcohol, townsend_deprivation_index_at_recruitment	0.0396161	1.04041	0.212156	0.186731	0.851871	17815	23	4910 (4644-5155)	2856 (2515.5-3897)
Fracture of ankle and foot	krt18	age_when_attended_assessment_centre, sex, ethnicity	0.291377	1.33827	0.176809	1.64798	0.0993572	21606	26	4909 (4644-5156)	2833 (2337-3874)
Fracture of ankle and foot	krt18	age_when_attended_assessment_centre, sex, ethnicity, body_mass_index_bmi, glycated_haemoglobin_hba1c_inst_0, triglycerides, hdl_cholesterol, smoking, alcohol, townsend_deprivation_index_at_recruitment	0.136892	1.1467	0.201962	0.677812	0.497891	17815	23	4910 (4644-5155)	2856 (2515.5-3897)
Fracture of ankle and foot	krt19	age_when_attended_assessment_centre, sex, ethnicity	-0.170296	0.843415	0.217797	-0.781901	0.434273	21606	26	4909 (4644-5156)	2833 (2337-3874)
Fracture of ankle and foot	krt19	age_when_attended_assessment_centre, sex, ethnicity, body_mass_index_bmi, glycated_haemoglobin_hba1c_inst_0, triglycerides, hdl_cholesterol, smoking, alcohol, townsend_deprivation_index_at_recruitment	-0.302759	0.738777	0.234852	-1.28915	0.197346	17815	23	4910 (4644-5155)	2856 (2515.5-3897)
Fracture of ankle and foot	lair2	age_when_attended_assessment_centre, sex, ethnicity	0.137368	1.14725	0.206116	0.666459	0.505118	21606	26	4909 (4644-5156)	2833 (2337-3874)
Fracture of ankle and foot	lair2	age_when_attended_assessment_centre, sex, ethnicity, body_mass_index_bmi, glycated_haemoglobin_hba1c_inst_0, triglycerides, hdl_cholesterol, smoking, alcohol, townsend_deprivation_index_at_recruitment	0.0943045	1.09889	0.214875	0.438881	0.660748	17815	23	4910 (4644-5155)	2856 (2515.5-3897)
Fracture of ankle and foot	lifr	age_when_attended_assessment_centre, sex, ethnicity	0.248847	1.28255	0.166346	1.49596	0.134663	21606	26	4909 (4644-5156)	2833 (2337-3874)
Fracture of ankle and foot	lifr	age_when_attended_assessment_centre, sex, ethnicity, body_mass_index_bmi, glycated_haemoglobin_hba1c_inst_0, triglycerides, hdl_cholesterol, smoking, alcohol, townsend_deprivation_index_at_recruitment	0.133663	1.14301	0.181829	0.735102	0.462277	17815	23	4910 (4644-5155)	2856 (2515.5-3897)
Fracture of ankle and foot	lmnb2	age_when_attended_assessment_centre, sex, ethnicity	0.362331	1.43667	0.148229	2.44439	0.0145096	21606	26	4909 (4644-5156)	2833 (2337-3874)
Fracture of ankle and foot	lmnb2	age_when_attended_assessment_centre, sex, ethnicity, body_mass_index_bmi, glycated_haemoglobin_hba1c_inst_0, triglycerides, hdl_cholesterol, smoking, alcohol, townsend_deprivation_index_at_recruitment	0.424206	1.52838	0.1744	2.43238	0.0150001	17815	23	4910 (4644-5155)	2856 (2515.5-3897)
Fracture of ankle and foot	lrig1	age_when_attended_assessment_centre, sex, ethnicity	0.185502	1.20382	0.19525	0.950071	0.342076	21606	26	4909 (4644-5156)	2833 (2337-3874)
Fracture of ankle and foot	lrig1	age_when_attended_assessment_centre, sex, ethnicity, body_mass_index_bmi, glycated_haemoglobin_hba1c_inst_0, triglycerides, hdl_cholesterol, smoking, alcohol, townsend_deprivation_index_at_recruitment	0.192663	1.21247	0.211908	0.909181	0.363255	17815	23	4910 (4644-5155)	2856 (2515.5-3897)
Fracture of ankle and foot	lsp1	age_when_attended_assessment_centre, sex, ethnicity	-0.0199233	0.980274	0.200151	-0.0995412	0.920709	21606	26	4909 (4644-5156)	2833 (2337-3874)
Fracture of ankle and foot	lsp1	age_when_attended_assessment_centre, sex, ethnicity, body_mass_index_bmi, glycated_haemoglobin_hba1c_inst_0, triglycerides, hdl_cholesterol, smoking, alcohol, townsend_deprivation_index_at_recruitment	-0.167482	0.845792	0.233435	-0.717465	0.473087	17815	23	4910 (4644-5155)	2856 (2515.5-3897)
Fracture of ankle and foot	ltb	age_when_attended_assessment_centre, sex, ethnicity	-0.134995	0.87372	0.224536	-0.601217	0.547695	21606	26	4909 (4644-5156)	2833 (2337-3874)
Fracture of ankle and foot	ltb	age_when_attended_assessment_centre, sex, ethnicity, body_mass_index_bmi, glycated_haemoglobin_hba1c_inst_0, triglycerides, hdl_cholesterol, smoking, alcohol, townsend_deprivation_index_at_recruitment	-0.232588	0.79248	0.251744	-0.923907	0.355535	17815	23	4910 (4644-5155)	2856 (2515.5-3897)
Fracture of ankle and foot	lxn	age_when_attended_assessment_centre, sex, ethnicity	-0.0779747	0.924988	0.206052	-0.378423	0.705117	21569	26	4909 (4644-5156)	2833 (2337-3874)
Fracture of ankle and foot	lxn	age_when_attended_assessment_centre, sex, ethnicity, body_mass_index_bmi, glycated_haemoglobin_hba1c_inst_0, triglycerides, hdl_cholesterol, smoking, alcohol, townsend_deprivation_index_at_recruitment	0.0322537	1.03278	0.214174	0.150596	0.880295	17786	23	4910 (4644-5155)	2856 (2515.5-3897)
Fracture of ankle and foot	ly96	age_when_attended_assessment_centre, sex, ethnicity	0.0879619	1.09195	0.18845	0.466766	0.640668	21606	26	4909 (4644-5156)	2833 (2337-3874)
Fracture of ankle and foot	ly96	age_when_attended_assessment_centre, sex, ethnicity, body_mass_index_bmi, glycated_haemoglobin_hba1c_inst_0, triglycerides, hdl_cholesterol, smoking, alcohol, townsend_deprivation_index_at_recruitment	-0.0804473	0.922703	0.220854	-0.364255	0.715668	17815	23	4910 (4644-5155)	2856 (2515.5-3897)
Fracture of ankle and foot	mapk9	age_when_attended_assessment_centre, sex, ethnicity	0.153568	1.16599	0.196464	0.781659	0.434415	21606	26	4909 (4644-5156)	2833 (2337-3874)
Fracture of ankle and foot	mapk9	age_when_attended_assessment_centre, sex, ethnicity, body_mass_index_bmi, glycated_haemoglobin_hba1c_inst_0, triglycerides, hdl_cholesterol, smoking, alcohol, townsend_deprivation_index_at_recruitment	0.0744491	1.07729	0.214159	0.347635	0.728114	17815	23	4910 (4644-5155)	2856 (2515.5-3897)
Fracture of ankle and foot	mtpn	age_when_attended_assessment_centre, sex, ethnicity	-0.588412	0.555208	0.234844	-2.50555	0.0122261	21606	26	4909 (4644-5156)	2833 (2337-3874)
Fracture of ankle and foot	mtpn	age_when_attended_assessment_centre, sex, ethnicity, body_mass_index_bmi, glycated_haemoglobin_hba1c_inst_0, triglycerides, hdl_cholesterol, smoking, alcohol, townsend_deprivation_index_at_recruitment	-0.654265	0.519824	0.253048	-2.58553	0.00972282	17815	23	4910 (4644-5155)	2856 (2515.5-3897)
Fracture of ankle and foot	ncf2	age_when_attended_assessment_centre, sex, ethnicity	0.0605445	1.06241	0.193405	0.313045	0.754247	21606	26	4909 (4644-5156)	2833 (2337-3874)
Fracture of ankle and foot	ncf2	age_when_attended_assessment_centre, sex, ethnicity, body_mass_index_bmi, glycated_haemoglobin_hba1c_inst_0, triglycerides, hdl_cholesterol, smoking, alcohol, townsend_deprivation_index_at_recruitment	0.065706	1.06791	0.209291	0.313946	0.753562	17815	23	4910 (4644-5155)	2856 (2515.5-3897)
Fracture of ankle and foot	nedd9	age_when_attended_assessment_centre, sex, ethnicity	-0.165893	0.847137	0.229468	-0.722946	0.469713	21606	26	4909 (4644-5156)	2833 (2337-3874)
Fracture of ankle and foot	nedd9	age_when_attended_assessment_centre, sex, ethnicity, body_mass_index_bmi, glycated_haemoglobin_hba1c_inst_0, triglycerides, hdl_cholesterol, smoking, alcohol, townsend_deprivation_index_at_recruitment	-0.160433	0.851775	0.249406	-0.64326	0.520056	17815	23	4910 (4644-5155)	2856 (2515.5-3897)
Fracture of ankle and foot	pcdh9	age_when_attended_assessment_centre, sex, ethnicity	0.0741878	1.07701	0.198569	0.373612	0.708693	21606	26	4909 (4644-5156)	2833 (2337-3874)
Fracture of ankle and foot	pcdh9	age_when_attended_assessment_centre, sex, ethnicity, body_mass_index_bmi, glycated_haemoglobin_hba1c_inst_0, triglycerides, hdl_cholesterol, smoking, alcohol, townsend_deprivation_index_at_recruitment	-0.0934556	0.910778	0.209424	-0.446252	0.655415	17815	23	4910 (4644-5155)	2856 (2515.5-3897)
Fracture of ankle and foot	pcdhb15	age_when_attended_assessment_centre, sex, ethnicity	-0.156331	0.855276	0.209979	-0.74451	0.456568	21606	26	4909 (4644-5156)	2833 (2337-3874)
Fracture of ankle and foot	pcdhb15	age_when_attended_assessment_centre, sex, ethnicity, body_mass_index_bmi, glycated_haemoglobin_hba1c_inst_0, triglycerides, hdl_cholesterol, smoking, alcohol, townsend_deprivation_index_at_recruitment	-0.100249	0.904612	0.217916	-0.460034	0.645492	17815	23	4910 (4644-5155)	2856 (2515.5-3897)
Fracture of ankle and foot	pdcd1lg2	age_when_attended_assessment_centre, sex, ethnicity	0.299091	1.34863	0.174192	1.71702	0.0859763	21606	26	4909 (4644-5156)	2833 (2337-3874)
Fracture of ankle and foot	pdcd1lg2	age_when_attended_assessment_centre, sex, ethnicity, body_mass_index_bmi, glycated_haemoglobin_hba1c_inst_0, triglycerides, hdl_cholesterol, smoking, alcohol, townsend_deprivation_index_at_recruitment	0.245701	1.27852	0.178478	1.37665	0.16862	17815	23	4910 (4644-5155)	2856 (2515.5-3897)
Fracture of ankle and foot	pgf	age_when_attended_assessment_centre, sex, ethnicity	0.271834	1.31237	0.109212	2.48906	0.0128082	21606	26	4909 (4644-5156)	2833 (2337-3874)
Fracture of ankle and foot	pgf	age_when_attended_assessment_centre, sex, ethnicity, body_mass_index_bmi, glycated_haemoglobin_hba1c_inst_0, triglycerides, hdl_cholesterol, smoking, alcohol, townsend_deprivation_index_at_recruitment	0.207379	1.23045	0.129587	1.60031	0.109531	17815	23	4910 (4644-5155)	2856 (2515.5-3897)
Fracture of ankle and foot	pof1b	age_when_attended_assessment_centre, sex, ethnicity	0.0330658	1.03362	0.191137	0.172995	0.862655	21606	26	4909 (4644-5156)	2833 (2337-3874)
Fracture of ankle and foot	pof1b	age_when_attended_assessment_centre, sex, ethnicity, body_mass_index_bmi, glycated_haemoglobin_hba1c_inst_0, triglycerides, hdl_cholesterol, smoking, alcohol, townsend_deprivation_index_at_recruitment	0.0478966	1.04906	0.199949	0.239543	0.810684	17815	23	4910 (4644-5155)	2856 (2515.5-3897)
Fracture of ankle and foot	ppp1r14d	age_when_attended_assessment_centre, sex, ethnicity	0.177514	1.19425	0.147232	1.20568	0.22794	21606	26	4909 (4644-5156)	2833 (2337-3874)
Fracture of ankle and foot	ppp1r14d	age_when_attended_assessment_centre, sex, ethnicity, body_mass_index_bmi, glycated_haemoglobin_hba1c_inst_0, triglycerides, hdl_cholesterol, smoking, alcohol, townsend_deprivation_index_at_recruitment	0.180795	1.19817	0.156133	1.15796	0.246881	17815	23	4910 (4644-5155)	2856 (2515.5-3897)
Fracture of ankle and foot	prnd	age_when_attended_assessment_centre, sex, ethnicity	0.250392	1.28453	0.182479	1.37217	0.17001	21606	26	4909 (4644-5156)	2833 (2337-3874)
Fracture of ankle and foot	prnd	age_when_attended_assessment_centre, sex, ethnicity, body_mass_index_bmi, glycated_haemoglobin_hba1c_inst_0, triglycerides, hdl_cholesterol, smoking, alcohol, townsend_deprivation_index_at_recruitment	0.255835	1.29154	0.187204	1.36661	0.171747	17815	23	4910 (4644-5155)	2856 (2515.5-3897)
Fracture of ankle and foot	prrt3	age_when_attended_assessment_centre, sex, ethnicity	-0.0779941	0.92497	0.206059	-0.378503	0.705057	21606	26	4909 (4644-5156)	2833 (2337-3874)
Fracture of ankle and foot	prrt3	age_when_attended_assessment_centre, sex, ethnicity, body_mass_index_bmi, glycated_haemoglobin_hba1c_inst_0, triglycerides, hdl_cholesterol, smoking, alcohol, townsend_deprivation_index_at_recruitment	0.147419	1.15884	0.211777	0.696103	0.486364	17815	23	4910 (4644-5155)	2856 (2515.5-3897)
Fracture of ankle and foot	psg1	age_when_attended_assessment_centre, sex, ethnicity	-0.199891	0.81882	0.178335	-1.12087	0.262342	21606	26	4909 (4644-5156)	2833 (2337-3874)
Fracture of ankle and foot	psg1	age_when_attended_assessment_centre, sex, ethnicity, body_mass_index_bmi, glycated_haemoglobin_hba1c_inst_0, triglycerides, hdl_cholesterol, smoking, alcohol, townsend_deprivation_index_at_recruitment	-0.193736	0.823876	0.185655	-1.04352	0.296706	17815	23	4910 (4644-5155)	2856 (2515.5-3897)
Fracture of ankle and foot	pth1r	age_when_attended_assessment_centre, sex, ethnicity	0.0799175	1.0832	0.163499	0.488796	0.624986	21606	26	4909 (4644-5156)	2833 (2337-3874)
Fracture of ankle and foot	pth1r	age_when_attended_assessment_centre, sex, ethnicity, body_mass_index_bmi, glycated_haemoglobin_hba1c_inst_0, triglycerides, hdl_cholesterol, smoking, alcohol, townsend_deprivation_index_at_recruitment	0.0643104	1.06642	0.189386	0.339573	0.734178	17815	23	4910 (4644-5155)	2856 (2515.5-3897)
Fracture of ankle and foot	ptk7	age_when_attended_assessment_centre, sex, ethnicity	-0.0432857	0.957638	0.197398	-0.219281	0.826431	21606	26	4909 (4644-5156)	2833 (2337-3874)
Fracture of ankle and foot	ptk7	age_when_attended_assessment_centre, sex, ethnicity, body_mass_index_bmi, glycated_haemoglobin_hba1c_inst_0, triglycerides, hdl_cholesterol, smoking, alcohol, townsend_deprivation_index_at_recruitment	-0.0392204	0.961539	0.218032	-0.179884	0.857244	17815	23	4910 (4644-5155)	2856 (2515.5-3897)
Fracture of ankle and foot	reck	age_when_attended_assessment_centre, sex, ethnicity	0.0321753	1.0327	0.209878	0.153305	0.878158	21606	26	4909 (4644-5156)	2833 (2337-3874)
Fracture of ankle and foot	reck	age_when_attended_assessment_centre, sex, ethnicity, body_mass_index_bmi, glycated_haemoglobin_hba1c_inst_0, triglycerides, hdl_cholesterol, smoking, alcohol, townsend_deprivation_index_at_recruitment	0.0950826	1.09975	0.228255	0.416564	0.676997	17815	23	4910 (4644-5155)	2856 (2515.5-3897)
Fracture of ankle and foot	reg3g	age_when_attended_assessment_centre, sex, ethnicity	0.173705	1.1897	0.168717	1.02956	0.303216	21606	26	4909 (4644-5156)	2833 (2337-3874)
Fracture of ankle and foot	reg3g	age_when_attended_assessment_centre, sex, ethnicity, body_mass_index_bmi, glycated_haemoglobin_hba1c_inst_0, triglycerides, hdl_cholesterol, smoking, alcohol, townsend_deprivation_index_at_recruitment	0.194857	1.21514	0.185901	1.04818	0.294557	17815	23	4910 (4644-5155)	2856 (2515.5-3897)
Fracture of ankle and foot	ret	age_when_attended_assessment_centre, sex, ethnicity	0.0195951	1.01979	0.200856	0.0975577	0.922284	21606	26	4909 (4644-5156)	2833 (2337-3874)
Fracture of ankle and foot	ret	age_when_attended_assessment_centre, sex, ethnicity, body_mass_index_bmi, glycated_haemoglobin_hba1c_inst_0, triglycerides, hdl_cholesterol, smoking, alcohol, townsend_deprivation_index_at_recruitment	-0.103693	0.901502	0.217097	-0.477634	0.632911	17815	23	4910 (4644-5155)	2856 (2515.5-3897)
Fracture of ankle and foot	rnaseh2a	age_when_attended_assessment_centre, sex, ethnicity	0.090809	1.09506	0.173384	0.523746	0.600455	21606	26	4909 (4644-5156)	2833 (2337-3874)
Fracture of ankle and foot	rnaseh2a	age_when_attended_assessment_centre, sex, ethnicity, body_mass_index_bmi, glycated_haemoglobin_hba1c_inst_0, triglycerides, hdl_cholesterol, smoking, alcohol, townsend_deprivation_index_at_recruitment	0.125601	1.13383	0.177281	0.708487	0.478643	17815	23	4910 (4644-5155)	2856 (2515.5-3897)
Fracture of ankle and foot	safb2	age_when_attended_assessment_centre, sex, ethnicity	-0.146483	0.86374	0.221159	-0.662343	0.507752	21606	26	4909 (4644-5156)	2833 (2337-3874)
Fracture of ankle and foot	safb2	age_when_attended_assessment_centre, sex, ethnicity, body_mass_index_bmi, glycated_haemoglobin_hba1c_inst_0, triglycerides, hdl_cholesterol, smoking, alcohol, townsend_deprivation_index_at_recruitment	-0.140345	0.869058	0.246536	-0.569269	0.569174	17815	23	4910 (4644-5155)	2856 (2515.5-3897)
Fracture of ankle and foot	satb1	age_when_attended_assessment_centre, sex, ethnicity	-0.0562105	0.94534	0.214439	-0.262129	0.793222	21606	26	4909 (4644-5156)	2833 (2337-3874)
Fracture of ankle and foot	satb1	age_when_attended_assessment_centre, sex, ethnicity, body_mass_index_bmi, glycated_haemoglobin_hba1c_inst_0, triglycerides, hdl_cholesterol, smoking, alcohol, townsend_deprivation_index_at_recruitment	-0.0258895	0.974443	0.20979	-0.123407	0.901785	17815	23	4910 (4644-5155)	2856 (2515.5-3897)
Fracture of ankle and foot	scg2	age_when_attended_assessment_centre, sex, ethnicity	-0.0898669	0.914053	0.20256	-0.443656	0.657292	21606	26	4909 (4644-5156)	2833 (2337-3874)
Fracture of ankle and foot	scg2	age_when_attended_assessment_centre, sex, ethnicity, body_mass_index_bmi, glycated_haemoglobin_hba1c_inst_0, triglycerides, hdl_cholesterol, smoking, alcohol, townsend_deprivation_index_at_recruitment	-0.159004	0.852993	0.206412	-0.770322	0.441109	17815	23	4910 (4644-5155)	2856 (2515.5-3897)
Fracture of ankle and foot	septin8	age_when_attended_assessment_centre, sex, ethnicity	0.277376	1.31966	0.124998	2.21904	0.026484	21564	26	4909 (4644-5156)	2833 (2337-3874)
Fracture of ankle and foot	septin8	age_when_attended_assessment_centre, sex, ethnicity, body_mass_index_bmi, glycated_haemoglobin_hba1c_inst_0, triglycerides, hdl_cholesterol, smoking, alcohol, townsend_deprivation_index_at_recruitment	0.250784	1.28503	0.160445	1.56306	0.118039	17779	23	4910 (4644-5155)	2856 (2515.5-3897)
Fracture of ankle and foot	serpinb8	age_when_attended_assessment_centre, sex, ethnicity	0.0233183	1.02359	0.197185	0.118256	0.905865	21606	26	4909 (4644-5156)	2833 (2337-3874)
Fracture of ankle and foot	serpinb8	age_when_attended_assessment_centre, sex, ethnicity, body_mass_index_bmi, glycated_haemoglobin_hba1c_inst_0, triglycerides, hdl_cholesterol, smoking, alcohol, townsend_deprivation_index_at_recruitment	-0.0861992	0.917411	0.232932	-0.370062	0.711336	17815	23	4910 (4644-5155)	2856 (2515.5-3897)
Fracture of ankle and foot	siglec10	age_when_attended_assessment_centre, sex, ethnicity	0.256213	1.29203	0.164351	1.55894	0.11901	21606	26	4909 (4644-5156)	2833 (2337-3874)
Fracture of ankle and foot	siglec10	age_when_attended_assessment_centre, sex, ethnicity, body_mass_index_bmi, glycated_haemoglobin_hba1c_inst_0, triglycerides, hdl_cholesterol, smoking, alcohol, townsend_deprivation_index_at_recruitment	0.240265	1.27159	0.196864	1.22046	0.22229	17815	23	4910 (4644-5155)	2856 (2515.5-3897)
Fracture of ankle and foot	siglec8	age_when_attended_assessment_centre, sex, ethnicity	0.691985	1.99768	0.159592	4.33597	1.45115950544921e-05	21606	26	4909 (4644-5156)	2833 (2337-3874)
Fracture of ankle and foot	siglec8	age_when_attended_assessment_centre, sex, ethnicity, body_mass_index_bmi, glycated_haemoglobin_hba1c_inst_0, triglycerides, hdl_cholesterol, smoking, alcohol, townsend_deprivation_index_at_recruitment	0.601114	1.82415	0.162765	3.69315	0.000221493	17815	23	4910 (4644-5155)	2856 (2515.5-3897)
Fracture of ankle and foot	siglec9	age_when_attended_assessment_centre, sex, ethnicity	0.450299	1.56878	0.198661	2.26666	0.0234109	21606	26	4909 (4644-5156)	2833 (2337-3874)
Fracture of ankle and foot	siglec9	age_when_attended_assessment_centre, sex, ethnicity, body_mass_index_bmi, glycated_haemoglobin_hba1c_inst_0, triglycerides, hdl_cholesterol, smoking, alcohol, townsend_deprivation_index_at_recruitment	0.342898	1.40902	0.221154	1.5505	0.121023	17815	23	4910 (4644-5155)	2856 (2515.5-3897)
Fracture of ankle and foot	slitrk1	age_when_attended_assessment_centre, sex, ethnicity	-0.583889	0.557725	0.194811	-2.9972	0.00272468	21606	26	4909 (4644-5156)	2833 (2337-3874)
Fracture of ankle and foot	slitrk1	age_when_attended_assessment_centre, sex, ethnicity, body_mass_index_bmi, glycated_haemoglobin_hba1c_inst_0, triglycerides, hdl_cholesterol, smoking, alcohol, townsend_deprivation_index_at_recruitment	-0.430165	0.650402	0.222797	-1.93075	0.0535145	17815	23	4910 (4644-5155)	2856 (2515.5-3897)
Fracture of ankle and foot	slitrk6	age_when_attended_assessment_centre, sex, ethnicity	-0.312127	0.731889	0.204199	-1.52854	0.126378	21606	26	4909 (4644-5156)	2833 (2337-3874)
Fracture of ankle and foot	slitrk6	age_when_attended_assessment_centre, sex, ethnicity, body_mass_index_bmi, glycated_haemoglobin_hba1c_inst_0, triglycerides, hdl_cholesterol, smoking, alcohol, townsend_deprivation_index_at_recruitment	-0.193857	0.823776	0.210552	-0.920709	0.357202	17815	23	4910 (4644-5155)	2856 (2515.5-3897)
Fracture of ankle and foot	smad5	age_when_attended_assessment_centre, sex, ethnicity	0.200553	1.22208	0.206488	0.971255	0.331421	21606	26	4909 (4644-5156)	2833 (2337-3874)
Fracture of ankle and foot	smad5	age_when_attended_assessment_centre, sex, ethnicity, body_mass_index_bmi, glycated_haemoglobin_hba1c_inst_0, triglycerides, hdl_cholesterol, smoking, alcohol, townsend_deprivation_index_at_recruitment	-0.0103457	0.989708	0.219823	-0.0470637	0.962462	17815	23	4910 (4644-5155)	2856 (2515.5-3897)
Fracture of ankle and foot	smpdl3b	age_when_attended_assessment_centre, sex, ethnicity	0.115134	1.12202	0.162881	0.706859	0.479654	21606	26	4909 (4644-5156)	2833 (2337-3874)
Fracture of ankle and foot	smpdl3b	age_when_attended_assessment_centre, sex, ethnicity, body_mass_index_bmi, glycated_haemoglobin_hba1c_inst_0, triglycerides, hdl_cholesterol, smoking, alcohol, townsend_deprivation_index_at_recruitment	0.102286	1.1077	0.187429	0.545733	0.585249	17815	23	4910 (4644-5155)	2856 (2515.5-3897)
Fracture of ankle and foot	sncg	age_when_attended_assessment_centre, sex, ethnicity	0.477137	1.61145	0.206656	2.30885	0.020952	21606	26	4909 (4644-5156)	2833 (2337-3874)
Fracture of ankle and foot	sncg	age_when_attended_assessment_centre, sex, ethnicity, body_mass_index_bmi, glycated_haemoglobin_hba1c_inst_0, triglycerides, hdl_cholesterol, smoking, alcohol, townsend_deprivation_index_at_recruitment	0.453156	1.57327	0.235632	1.92315	0.0544614	17815	23	4910 (4644-5155)	2856 (2515.5-3897)
Fracture of ankle and foot	swap70	age_when_attended_assessment_centre, sex, ethnicity	-0.010528	0.989527	0.199256	-0.0528366	0.957862	21606	26	4909 (4644-5156)	2833 (2337-3874)
Fracture of ankle and foot	swap70	age_when_attended_assessment_centre, sex, ethnicity, body_mass_index_bmi, glycated_haemoglobin_hba1c_inst_0, triglycerides, hdl_cholesterol, smoking, alcohol, townsend_deprivation_index_at_recruitment	-0.0655608	0.936542	0.226736	-0.28915	0.772467	17815	23	4910 (4644-5155)	2856 (2515.5-3897)
Fracture of ankle and foot	tacstd2	age_when_attended_assessment_centre, sex, ethnicity	0.0870035	1.0909	0.199457	0.436202	0.66269	19043	24	4909 (4644-5156)	2833 (2337-3874)
Fracture of ankle and foot	tacstd2	age_when_attended_assessment_centre, sex, ethnicity, body_mass_index_bmi, glycated_haemoglobin_hba1c_inst_0, triglycerides, hdl_cholesterol, smoking, alcohol, townsend_deprivation_index_at_recruitment	-0.0338314	0.966734	0.229598	-0.147351	0.882855	15709	21	4910 (4644-5155)	2856 (2515.5-3897)
Fracture of ankle and foot	tcl1a	age_when_attended_assessment_centre, sex, ethnicity	-0.0172953	0.982853	0.202477	-0.0854183	0.931929	21572	26	4909 (4644-5156)	2833 (2337-3874)
Fracture of ankle and foot	tcl1a	age_when_attended_assessment_centre, sex, ethnicity, body_mass_index_bmi, glycated_haemoglobin_hba1c_inst_0, triglycerides, hdl_cholesterol, smoking, alcohol, townsend_deprivation_index_at_recruitment	-0.0957056	0.908732	0.216902	-0.441239	0.65904	17790	23	4910 (4644-5155)	2856 (2515.5-3897)
Fracture of ankle and foot	tgfa	age_when_attended_assessment_centre, sex, ethnicity	0.220533	1.24674	0.175574	1.25607	0.20909	21606	26	4909 (4644-5156)	2833 (2337-3874)
Fracture of ankle and foot	tgfa	age_when_attended_assessment_centre, sex, ethnicity, body_mass_index_bmi, glycated_haemoglobin_hba1c_inst_0, triglycerides, hdl_cholesterol, smoking, alcohol, townsend_deprivation_index_at_recruitment	0.131277	1.14028	0.187784	0.699086	0.484499	17815	23	4910 (4644-5155)	2856 (2515.5-3897)
Fracture of ankle and foot	tgfb1	age_when_attended_assessment_centre, sex, ethnicity	0.410338	1.50733	0.152066	2.69841	0.00696709	21565	26	4909 (4644-5156)	2833 (2337-3874)
Fracture of ankle and foot	tgfb1	age_when_attended_assessment_centre, sex, ethnicity, body_mass_index_bmi, glycated_haemoglobin_hba1c_inst_0, triglycerides, hdl_cholesterol, smoking, alcohol, townsend_deprivation_index_at_recruitment	0.329349	1.39006	0.202363	1.62752	0.103627	17776	23	4910 (4644-5155)	2856 (2515.5-3897)
Fracture of ankle and foot	thpo	age_when_attended_assessment_centre, sex, ethnicity	0.194999	1.21531	0.191009	1.02089	0.307305	21606	26	4909 (4644-5156)	2833 (2337-3874)
Fracture of ankle and foot	thpo	age_when_attended_assessment_centre, sex, ethnicity, body_mass_index_bmi, glycated_haemoglobin_hba1c_inst_0, triglycerides, hdl_cholesterol, smoking, alcohol, townsend_deprivation_index_at_recruitment	0.0885441	1.09258	0.20568	0.430494	0.666837	17815	23	4910 (4644-5155)	2856 (2515.5-3897)
Fracture of ankle and foot	tmem25	age_when_attended_assessment_centre, sex, ethnicity	-0.0604404	0.94135	0.211162	-0.286228	0.774704	21606	26	4909 (4644-5156)	2833 (2337-3874)
Fracture of ankle and foot	tmem25	age_when_attended_assessment_centre, sex, ethnicity, body_mass_index_bmi, glycated_haemoglobin_hba1c_inst_0, triglycerides, hdl_cholesterol, smoking, alcohol, townsend_deprivation_index_at_recruitment	-0.0606327	0.941169	0.2255	-0.268882	0.788021	17815	23	4910 (4644-5155)	2856 (2515.5-3897)
Fracture of ankle and foot	tmprss5	age_when_attended_assessment_centre, sex, ethnicity	-0.0878307	0.915916	0.195895	-0.448356	0.653896	21478	26	4909 (4644-5156)	2833 (2337-3874)
Fracture of ankle and foot	tmprss5	age_when_attended_assessment_centre, sex, ethnicity, body_mass_index_bmi, glycated_haemoglobin_hba1c_inst_0, triglycerides, hdl_cholesterol, smoking, alcohol, townsend_deprivation_index_at_recruitment	0.0481141	1.04929	0.218484	0.220218	0.825702	17715	23	4910 (4644-5155)	2856 (2515.5-3897)
Fracture of ankle and foot	tnfrsf10a	age_when_attended_assessment_centre, sex, ethnicity	0.3155	1.37094	0.114149	2.76394	0.00571089	21606	26	4909 (4644-5156)	2833 (2337-3874)
Fracture of ankle and foot	tnfrsf10a	age_when_attended_assessment_centre, sex, ethnicity, body_mass_index_bmi, glycated_haemoglobin_hba1c_inst_0, triglycerides, hdl_cholesterol, smoking, alcohol, townsend_deprivation_index_at_recruitment	0.264739	1.30309	0.180158	1.46948	0.141703	17815	23	4910 (4644-5155)	2856 (2515.5-3897)
Fracture of ankle and foot	tnfrsf4	age_when_attended_assessment_centre, sex, ethnicity	0.446504	1.56284	0.121861	3.66404	0.000248266	21565	26	4909 (4644-5156)	2833 (2337-3874)
Fracture of ankle and foot	tnfrsf4	age_when_attended_assessment_centre, sex, ethnicity, body_mass_index_bmi, glycated_haemoglobin_hba1c_inst_0, triglycerides, hdl_cholesterol, smoking, alcohol, townsend_deprivation_index_at_recruitment	0.53087	1.70041	0.146465	3.62455	0.000289468	17776	23	4910 (4644-5155)	2856 (2515.5-3897)
Fracture of ankle and foot	tnfsf12	age_when_attended_assessment_centre, sex, ethnicity	-0.266037	0.766411	0.201303	-1.32157	0.18631	21606	26	4909 (4644-5156)	2833 (2337-3874)
Fracture of ankle and foot	tnfsf12	age_when_attended_assessment_centre, sex, ethnicity, body_mass_index_bmi, glycated_haemoglobin_hba1c_inst_0, triglycerides, hdl_cholesterol, smoking, alcohol, townsend_deprivation_index_at_recruitment	-0.0799334	0.923178	0.208227	-0.383876	0.70107	17815	23	4910 (4644-5155)	2856 (2515.5-3897)
Fracture of ankle and foot	top1	age_when_attended_assessment_centre, sex, ethnicity	0.282651	1.32664	0.203707	1.38754	0.165278	21606	26	4909 (4644-5156)	2833 (2337-3874)
Fracture of ankle and foot	top1	age_when_attended_assessment_centre, sex, ethnicity, body_mass_index_bmi, glycated_haemoglobin_hba1c_inst_0, triglycerides, hdl_cholesterol, smoking, alcohol, townsend_deprivation_index_at_recruitment	0.248076	1.28156	0.213004	1.16466	0.244159	17815	23	4910 (4644-5155)	2856 (2515.5-3897)
Fracture of ankle and foot	usp28	age_when_attended_assessment_centre, sex, ethnicity	0.044776	1.04579	0.182126	0.245852	0.805797	21606	26	4909 (4644-5156)	2833 (2337-3874)
Fracture of ankle and foot	usp28	age_when_attended_assessment_centre, sex, ethnicity, body_mass_index_bmi, glycated_haemoglobin_hba1c_inst_0, triglycerides, hdl_cholesterol, smoking, alcohol, townsend_deprivation_index_at_recruitment	0.0213883	1.02162	0.206788	0.103431	0.917621	17815	23	4910 (4644-5155)	2856 (2515.5-3897)
Fracture of ankle and foot	vegfa	age_when_attended_assessment_centre, sex, ethnicity	0.317726	1.374	0.178324	1.78174	0.0747921	21552	26	4909 (4644-5156)	2833 (2337-3874)
Fracture of ankle and foot	vegfa	age_when_attended_assessment_centre, sex, ethnicity, body_mass_index_bmi, glycated_haemoglobin_hba1c_inst_0, triglycerides, hdl_cholesterol, smoking, alcohol, townsend_deprivation_index_at_recruitment	0.229259	1.25767	0.201511	1.1377	0.255245	17769	23	4910 (4644-5155)	2856 (2515.5-3897)
Fracture of ankle and foot	vnn2	age_when_attended_assessment_centre, sex, ethnicity	0.131004	1.13997	0.209096	0.626528	0.530968	21606	26	4909 (4644-5156)	2833 (2337-3874)
Fracture of ankle and foot	vnn2	age_when_attended_assessment_centre, sex, ethnicity, body_mass_index_bmi, glycated_haemoglobin_hba1c_inst_0, triglycerides, hdl_cholesterol, smoking, alcohol, townsend_deprivation_index_at_recruitment	-0.0285408	0.971863	0.214968	-0.132768	0.894377	17815	23	4910 (4644-5155)	2856 (2515.5-3897)
Fracture of ankle and foot	vwa1	age_when_attended_assessment_centre, sex, ethnicity	0.558655	1.74832	0.175465	3.18385	0.00145329	21606	26	4909 (4644-5156)	2833 (2337-3874)
Fracture of ankle and foot	vwa1	age_when_attended_assessment_centre, sex, ethnicity, body_mass_index_bmi, glycated_haemoglobin_hba1c_inst_0, triglycerides, hdl_cholesterol, smoking, alcohol, townsend_deprivation_index_at_recruitment	0.392033	1.47999	0.204282	1.91908	0.0549747	17815	23	4910 (4644-5155)	2856 (2515.5-3897)
Fracture of ankle and foot	wfdc1	age_when_attended_assessment_centre, sex, ethnicity	0.152743	1.16502	0.148337	1.0297	0.303151	21263	26	4909 (4644-5156)	2833 (2337-3874)
Fracture of ankle and foot	wfdc1	age_when_attended_assessment_centre, sex, ethnicity, body_mass_index_bmi, glycated_haemoglobin_hba1c_inst_0, triglycerides, hdl_cholesterol, smoking, alcohol, townsend_deprivation_index_at_recruitment	0.117456	1.12463	0.165859	0.70817	0.47884	17533	23	4910 (4644-5155)	2856 (2515.5-3897)
Fracture of ankle and foot	wfikkn1	age_when_attended_assessment_centre, sex, ethnicity	-0.251418	0.777697	0.213316	-1.17862	0.238551	21523	25	4909 (4644-5156)	2833 (2337-3874)
Fracture of ankle and foot	wfikkn1	age_when_attended_assessment_centre, sex, ethnicity, body_mass_index_bmi, glycated_haemoglobin_hba1c_inst_0, triglycerides, hdl_cholesterol, smoking, alcohol, townsend_deprivation_index_at_recruitment	-0.141508	0.868048	0.232381	-0.608948	0.542559	17755	22	4910 (4644-5155)	2856 (2515.5-3897)
Fracture of ankle and foot	cd58	age_when_attended_assessment_centre, sex, ethnicity	0.194621	1.21485	0.197932	0.98327	0.325474	21606	26	4909 (4644-5156)	2833 (2337-3874)
Fracture of ankle and foot	cd58	age_when_attended_assessment_centre, sex, ethnicity, body_mass_index_bmi, glycated_haemoglobin_hba1c_inst_0, triglycerides, hdl_cholesterol, smoking, alcohol, townsend_deprivation_index_at_recruitment	0.285807	1.33084	0.207466	1.37761	0.168323	17815	23	4910 (4644-5155)	2856 (2515.5-3897)
Fracture of ankle and foot	ddr1	age_when_attended_assessment_centre, sex, ethnicity	0.339309	1.40398	0.155376	2.18379	0.0289774	21606	26	4909 (4644-5156)	2833 (2337-3874)
Fracture of ankle and foot	ddr1	age_when_attended_assessment_centre, sex, ethnicity, body_mass_index_bmi, glycated_haemoglobin_hba1c_inst_0, triglycerides, hdl_cholesterol, smoking, alcohol, townsend_deprivation_index_at_recruitment	0.236834	1.26723	0.167754	1.4118	0.15801	17815	23	4910 (4644-5155)	2856 (2515.5-3897)
Fracture of ankle and foot	eln	age_when_attended_assessment_centre, sex, ethnicity	0.807487	2.24227	0.237361	3.40194	0.000669085	21606	26	4909 (4644-5156)	2833 (2337-3874)
Fracture of ankle and foot	eln	age_when_attended_assessment_centre, sex, ethnicity, body_mass_index_bmi, glycated_haemoglobin_hba1c_inst_0, triglycerides, hdl_cholesterol, smoking, alcohol, townsend_deprivation_index_at_recruitment	0.824321	2.28033	0.244798	3.36736	0.000758921	17815	23	4910 (4644-5155)	2856 (2515.5-3897)
Fracture of ankle and foot	epha4	age_when_attended_assessment_centre, sex, ethnicity	-0.106757	0.898744	0.196618	-0.542969	0.587151	21606	26	4909 (4644-5156)	2833 (2337-3874)
Fracture of ankle and foot	epha4	age_when_attended_assessment_centre, sex, ethnicity, body_mass_index_bmi, glycated_haemoglobin_hba1c_inst_0, triglycerides, hdl_cholesterol, smoking, alcohol, townsend_deprivation_index_at_recruitment	-0.0323003	0.968216	0.207447	-0.155704	0.876266	17815	23	4910 (4644-5155)	2856 (2515.5-3897)
Fracture of ankle and foot	kitlg	age_when_attended_assessment_centre, sex, ethnicity	-0.469727	0.625173	0.168851	-2.7819	0.00540411	21606	26	4909 (4644-5156)	2833 (2337-3874)
Fracture of ankle and foot	kitlg	age_when_attended_assessment_centre, sex, ethnicity, body_mass_index_bmi, glycated_haemoglobin_hba1c_inst_0, triglycerides, hdl_cholesterol, smoking, alcohol, townsend_deprivation_index_at_recruitment	-0.353183	0.702448	0.200556	-1.76102	0.0782351	17815	23	4910 (4644-5155)	2856 (2515.5-3897)
Fracture of ankle and foot	pklr	age_when_attended_assessment_centre, sex, ethnicity	0.267534	1.30674	0.182131	1.46891	0.141857	21606	26	4909 (4644-5156)	2833 (2337-3874)
Fracture of ankle and foot	pklr	age_when_attended_assessment_centre, sex, ethnicity, body_mass_index_bmi, glycated_haemoglobin_hba1c_inst_0, triglycerides, hdl_cholesterol, smoking, alcohol, townsend_deprivation_index_at_recruitment	0.232634	1.26192	0.202891	1.1466	0.251548	17815	23	4910 (4644-5155)	2856 (2515.5-3897)
Fracture of ankle and foot	adamts13	age_when_attended_assessment_centre, sex, ethnicity	0.037723	1.03844	0.200478	0.188165	0.850747	21564	26	4909 (4644-5156)	2833 (2337-3874)
Fracture of ankle and foot	adamts13	age_when_attended_assessment_centre, sex, ethnicity, body_mass_index_bmi, glycated_haemoglobin_hba1c_inst_0, triglycerides, hdl_cholesterol, smoking, alcohol, townsend_deprivation_index_at_recruitment	0.0113934	1.01146	0.206019	0.0553026	0.955897	17781	23	4910 (4644-5155)	2856 (2515.5-3897)
Fracture of ankle and foot	blvrb	age_when_attended_assessment_centre, sex, ethnicity	0.102135	1.10753	0.192634	0.530203	0.595971	21606	26	4909 (4644-5156)	2833 (2337-3874)
Fracture of ankle and foot	blvrb	age_when_attended_assessment_centre, sex, ethnicity, body_mass_index_bmi, glycated_haemoglobin_hba1c_inst_0, triglycerides, hdl_cholesterol, smoking, alcohol, townsend_deprivation_index_at_recruitment	0.0631331	1.06517	0.207508	0.304243	0.760943	17815	23	4910 (4644-5155)	2856 (2515.5-3897)
Fracture of ankle and foot	dlk1	age_when_attended_assessment_centre, sex, ethnicity	0.316481	1.37229	0.203684	1.55378	0.120237	21564	26	4909 (4644-5156)	2833 (2337-3874)
Fracture of ankle and foot	dlk1	age_when_attended_assessment_centre, sex, ethnicity, body_mass_index_bmi, glycated_haemoglobin_hba1c_inst_0, triglycerides, hdl_cholesterol, smoking, alcohol, townsend_deprivation_index_at_recruitment	0.416266	1.51629	0.21509	1.93531	0.0529525	17781	23	4910 (4644-5155)	2856 (2515.5-3897)
Fracture of upper limb	akt3	age_when_attended_assessment_centre, sex, ethnicity	-0.122405	0.88479	0.0760897	-1.60869	0.107685	21664	180	4904 (4637-5155)	3062 (1612-4075)
Fracture of upper limb	akt3	age_when_attended_assessment_centre, sex, ethnicity, body_mass_index_bmi, glycated_haemoglobin_hba1c_inst_0, triglycerides, hdl_cholesterol, smoking, alcohol, townsend_deprivation_index_at_recruitment	-0.126634	0.881056	0.0838176	-1.51083	0.130832	17867	149	4905 (4636-5152)	3032.5 (1567.25-4043.25)
Fracture of upper limb	atp1b2	age_when_attended_assessment_centre, sex, ethnicity	-0.169402	0.844169	0.0805164	-2.10395	0.0353832	21761	181	4904 (4637-5155)	3062 (1612-4075)
Fracture of upper limb	atp1b2	age_when_attended_assessment_centre, sex, ethnicity, body_mass_index_bmi, glycated_haemoglobin_hba1c_inst_0, triglycerides, hdl_cholesterol, smoking, alcohol, townsend_deprivation_index_at_recruitment	-0.10186	0.903156	0.0868627	-1.17266	0.240932	17942	150	4905 (4636-5152)	3032.5 (1567.25-4043.25)
Fracture of upper limb	atp5po	age_when_attended_assessment_centre, sex, ethnicity	0.107209	1.11317	0.0650265	1.6487	0.0992088	21761	181	4904 (4637-5155)	3062 (1612-4075)
Fracture of upper limb	atp5po	age_when_attended_assessment_centre, sex, ethnicity, body_mass_index_bmi, glycated_haemoglobin_hba1c_inst_0, triglycerides, hdl_cholesterol, smoking, alcohol, townsend_deprivation_index_at_recruitment	0.156574	1.1695	0.0673808	2.32372	0.0201405	17942	150	4905 (4636-5152)	3032.5 (1567.25-4043.25)
Fracture of upper limb	bcl2l15	age_when_attended_assessment_centre, sex, ethnicity	0.106961	1.11289	0.0687419	1.55597	0.119714	21761	181	4904 (4637-5155)	3062 (1612-4075)
Fracture of upper limb	bcl2l15	age_when_attended_assessment_centre, sex, ethnicity, body_mass_index_bmi, glycated_haemoglobin_hba1c_inst_0, triglycerides, hdl_cholesterol, smoking, alcohol, townsend_deprivation_index_at_recruitment	0.0789188	1.08212	0.0784351	1.00617	0.314336	17942	150	4905 (4636-5152)	3032.5 (1567.25-4043.25)
Fracture of upper limb	cacnb1	age_when_attended_assessment_centre, sex, ethnicity	-0.0344372	0.966149	0.0750691	-0.45874	0.646421	21761	181	4904 (4637-5155)	3062 (1612-4075)
Fracture of upper limb	cacnb1	age_when_attended_assessment_centre, sex, ethnicity, body_mass_index_bmi, glycated_haemoglobin_hba1c_inst_0, triglycerides, hdl_cholesterol, smoking, alcohol, townsend_deprivation_index_at_recruitment	-0.0650916	0.936982	0.0854765	-0.761515	0.44635	17942	150	4905 (4636-5152)	3032.5 (1567.25-4043.25)
Fracture of upper limb	ccnd2	age_when_attended_assessment_centre, sex, ethnicity	-0.0475653	0.953548	0.0728732	-0.652714	0.513941	21761	181	4904 (4637-5155)	3062 (1612-4075)
Fracture of upper limb	ccnd2	age_when_attended_assessment_centre, sex, ethnicity, body_mass_index_bmi, glycated_haemoglobin_hba1c_inst_0, triglycerides, hdl_cholesterol, smoking, alcohol, townsend_deprivation_index_at_recruitment	-0.069456	0.932901	0.079353	-0.875278	0.381422	17942	150	4905 (4636-5152)	3032.5 (1567.25-4043.25)
Fracture of upper limb	cenpf	age_when_attended_assessment_centre, sex, ethnicity	0.0850173	1.08874	0.0711777	1.19444	0.232307	21761	181	4904 (4637-5155)	3062 (1612-4075)
Fracture of upper limb	cenpf	age_when_attended_assessment_centre, sex, ethnicity, body_mass_index_bmi, glycated_haemoglobin_hba1c_inst_0, triglycerides, hdl_cholesterol, smoking, alcohol, townsend_deprivation_index_at_recruitment	0.0908398	1.09509	0.079474	1.14301	0.253033	17942	150	4905 (4636-5152)	3032.5 (1567.25-4043.25)
Fracture of upper limb	clic5	age_when_attended_assessment_centre, sex, ethnicity	0.0773946	1.08047	0.0651394	1.18814	0.234779	21761	181	4904 (4637-5155)	3062 (1612-4075)
Fracture of upper limb	clic5	age_when_attended_assessment_centre, sex, ethnicity, body_mass_index_bmi, glycated_haemoglobin_hba1c_inst_0, triglycerides, hdl_cholesterol, smoking, alcohol, townsend_deprivation_index_at_recruitment	0.071164	1.07376	0.0746312	0.953541	0.340316	17942	150	4905 (4636-5152)	3032.5 (1567.25-4043.25)
Fracture of upper limb	cngb3	age_when_attended_assessment_centre, sex, ethnicity	-0.00298907	0.997015	0.0747443	-0.0399907	0.968101	21761	181	4904 (4637-5155)	3062 (1612-4075)
Fracture of upper limb	cngb3	age_when_attended_assessment_centre, sex, ethnicity, body_mass_index_bmi, glycated_haemoglobin_hba1c_inst_0, triglycerides, hdl_cholesterol, smoking, alcohol, townsend_deprivation_index_at_recruitment	-0.00736863	0.992658	0.0843036	-0.0874059	0.930349	17942	150	4905 (4636-5152)	3032.5 (1567.25-4043.25)
Fracture of upper limb	crtap	age_when_attended_assessment_centre, sex, ethnicity	-0.199007	0.819544	0.0909235	-2.18873	0.0286165	21761	181	4904 (4637-5155)	3062 (1612-4075)
Fracture of upper limb	crtap	age_when_attended_assessment_centre, sex, ethnicity, body_mass_index_bmi, glycated_haemoglobin_hba1c_inst_0, triglycerides, hdl_cholesterol, smoking, alcohol, townsend_deprivation_index_at_recruitment	-0.218262	0.803915	0.102394	-2.13159	0.0330407	17942	150	4905 (4636-5152)	3032.5 (1567.25-4043.25)
Fracture of upper limb	ctnna1	age_when_attended_assessment_centre, sex, ethnicity	-0.0668079	0.935375	0.0819141	-0.815584	0.414738	21761	181	4904 (4637-5155)	3062 (1612-4075)
Fracture of upper limb	ctnna1	age_when_attended_assessment_centre, sex, ethnicity, body_mass_index_bmi, glycated_haemoglobin_hba1c_inst_0, triglycerides, hdl_cholesterol, smoking, alcohol, townsend_deprivation_index_at_recruitment	-0.10367	0.901523	0.0952379	-1.08853	0.276359	17942	150	4905 (4636-5152)	3032.5 (1567.25-4043.25)
Fracture of upper limb	edem2	age_when_attended_assessment_centre, sex, ethnicity	-0.0393755	0.96139	0.0786975	-0.50034	0.616835	21761	181	4904 (4637-5155)	3062 (1612-4075)
Fracture of upper limb	edem2	age_when_attended_assessment_centre, sex, ethnicity, body_mass_index_bmi, glycated_haemoglobin_hba1c_inst_0, triglycerides, hdl_cholesterol, smoking, alcohol, townsend_deprivation_index_at_recruitment	0.0263359	1.02669	0.0806818	0.326416	0.744109	17942	150	4905 (4636-5152)	3032.5 (1567.25-4043.25)
Fracture of upper limb	entpd2	age_when_attended_assessment_centre, sex, ethnicity	0.130874	1.13982	0.0728807	1.79573	0.0725372	21761	181	4904 (4637-5155)	3062 (1612-4075)
Fracture of upper limb	entpd2	age_when_attended_assessment_centre, sex, ethnicity, body_mass_index_bmi, glycated_haemoglobin_hba1c_inst_0, triglycerides, hdl_cholesterol, smoking, alcohol, townsend_deprivation_index_at_recruitment	0.150696	1.16264	0.0799967	1.88378	0.0595942	17942	150	4905 (4636-5152)	3032.5 (1567.25-4043.25)
Fracture of upper limb	fabp9	age_when_attended_assessment_centre, sex, ethnicity	-0.229655	0.794808	0.0782374	-2.93536	0.00333156	21761	181	4904 (4637-5155)	3062 (1612-4075)
Fracture of upper limb	fabp9	age_when_attended_assessment_centre, sex, ethnicity, body_mass_index_bmi, glycated_haemoglobin_hba1c_inst_0, triglycerides, hdl_cholesterol, smoking, alcohol, townsend_deprivation_index_at_recruitment	-0.231368	0.793447	0.08617	-2.68502	0.00725251	17942	150	4905 (4636-5152)	3032.5 (1567.25-4043.25)
Fracture of upper limb	flt3	age_when_attended_assessment_centre, sex, ethnicity	-0.0775167	0.925412	0.0789918	-0.981326	0.326432	21761	181	4904 (4637-5155)	3062 (1612-4075)
Fracture of upper limb	flt3	age_when_attended_assessment_centre, sex, ethnicity, body_mass_index_bmi, glycated_haemoglobin_hba1c_inst_0, triglycerides, hdl_cholesterol, smoking, alcohol, townsend_deprivation_index_at_recruitment	-0.0683808	0.933905	0.0872113	-0.784082	0.432992	17942	150	4905 (4636-5152)	3032.5 (1567.25-4043.25)
Fracture of upper limb	gad2	age_when_attended_assessment_centre, sex, ethnicity	-0.114363	0.891934	0.0858591	-1.33199	0.182864	21761	181	4904 (4637-5155)	3062 (1612-4075)
Fracture of upper limb	gad2	age_when_attended_assessment_centre, sex, ethnicity, body_mass_index_bmi, glycated_haemoglobin_hba1c_inst_0, triglycerides, hdl_cholesterol, smoking, alcohol, townsend_deprivation_index_at_recruitment	-0.0880914	0.915677	0.0927866	-0.949398	0.342418	17942	150	4905 (4636-5152)	3032.5 (1567.25-4043.25)
Fracture of upper limb	gadd45b	age_when_attended_assessment_centre, sex, ethnicity	-0.0630336	0.938912	0.0846132	-0.744961	0.456295	21761	181	4904 (4637-5155)	3062 (1612-4075)
Fracture of upper limb	gadd45b	age_when_attended_assessment_centre, sex, ethnicity, body_mass_index_bmi, glycated_haemoglobin_hba1c_inst_0, triglycerides, hdl_cholesterol, smoking, alcohol, townsend_deprivation_index_at_recruitment	-0.0797379	0.923358	0.0964444	-0.826776	0.408364	17942	150	4905 (4636-5152)	3032.5 (1567.25-4043.25)
Fracture of upper limb	grin2b	age_when_attended_assessment_centre, sex, ethnicity	-0.0827897	0.920545	0.0828461	-0.999319	0.31764	21761	181	4904 (4637-5155)	3062 (1612-4075)
Fracture of upper limb	grin2b	age_when_attended_assessment_centre, sex, ethnicity, body_mass_index_bmi, glycated_haemoglobin_hba1c_inst_0, triglycerides, hdl_cholesterol, smoking, alcohol, townsend_deprivation_index_at_recruitment	-0.0264701	0.973877	0.0837524	-0.316052	0.751963	17942	150	4905 (4636-5152)	3032.5 (1567.25-4043.25)
Fracture of upper limb	hsp90b1	age_when_attended_assessment_centre, sex, ethnicity	-0.0330706	0.96747	0.0776444	-0.425924	0.670163	21666	179	4904 (4637-5155)	3062 (1612-4075)
Fracture of upper limb	hsp90b1	age_when_attended_assessment_centre, sex, ethnicity, body_mass_index_bmi, glycated_haemoglobin_hba1c_inst_0, triglycerides, hdl_cholesterol, smoking, alcohol, townsend_deprivation_index_at_recruitment	-0.0526509	0.948711	0.0869858	-0.605282	0.544992	17864	149	4905 (4636-5152)	3032.5 (1567.25-4043.25)
Fracture of upper limb	id4	age_when_attended_assessment_centre, sex, ethnicity	-0.0307856	0.969683	0.0775061	-0.397202	0.691218	21761	181	4904 (4637-5155)	3062 (1612-4075)
Fracture of upper limb	id4	age_when_attended_assessment_centre, sex, ethnicity, body_mass_index_bmi, glycated_haemoglobin_hba1c_inst_0, triglycerides, hdl_cholesterol, smoking, alcohol, townsend_deprivation_index_at_recruitment	-0.0344343	0.966152	0.0840209	-0.40983	0.681931	17942	150	4905 (4636-5152)	3032.5 (1567.25-4043.25)
Fracture of upper limb	igdcc3	age_when_attended_assessment_centre, sex, ethnicity	-0.0686991	0.933608	0.0826864	-0.83084	0.406064	21761	181	4904 (4637-5155)	3062 (1612-4075)
Fracture of upper limb	igdcc3	age_when_attended_assessment_centre, sex, ethnicity, body_mass_index_bmi, glycated_haemoglobin_hba1c_inst_0, triglycerides, hdl_cholesterol, smoking, alcohol, townsend_deprivation_index_at_recruitment	-0.123174	0.88411	0.0975996	-1.26203	0.206937	17942	150	4905 (4636-5152)	3032.5 (1567.25-4043.25)
Fracture of upper limb	jchain	age_when_attended_assessment_centre, sex, ethnicity	0.0400285	1.04084	0.0746023	0.536559	0.591572	21761	181	4904 (4637-5155)	3062 (1612-4075)
Fracture of upper limb	jchain	age_when_attended_assessment_centre, sex, ethnicity, body_mass_index_bmi, glycated_haemoglobin_hba1c_inst_0, triglycerides, hdl_cholesterol, smoking, alcohol, townsend_deprivation_index_at_recruitment	0.010527	1.01058	0.0820248	0.12834	0.89788	17942	150	4905 (4636-5152)	3032.5 (1567.25-4043.25)
Fracture of upper limb	klhl41	age_when_attended_assessment_centre, sex, ethnicity	0.0874711	1.09141	0.0714551	1.22414	0.220899	21761	181	4904 (4637-5155)	3062 (1612-4075)
Fracture of upper limb	klhl41	age_when_attended_assessment_centre, sex, ethnicity, body_mass_index_bmi, glycated_haemoglobin_hba1c_inst_0, triglycerides, hdl_cholesterol, smoking, alcohol, townsend_deprivation_index_at_recruitment	0.121864	1.1296	0.0754315	1.61556	0.106189	17942	150	4905 (4636-5152)	3032.5 (1567.25-4043.25)
Fracture of upper limb	krt14	age_when_attended_assessment_centre, sex, ethnicity	0.104305	1.10994	0.0668934	1.55927	0.118932	21078	175	4904 (4637-5155)	3062 (1612-4075)
Fracture of upper limb	krt14	age_when_attended_assessment_centre, sex, ethnicity, body_mass_index_bmi, glycated_haemoglobin_hba1c_inst_0, triglycerides, hdl_cholesterol, smoking, alcohol, townsend_deprivation_index_at_recruitment	0.110479	1.11681	0.0710909	1.55405	0.120172	17373	144	4905 (4636-5152)	3032.5 (1567.25-4043.25)
Fracture of upper limb	lrig3	age_when_attended_assessment_centre, sex, ethnicity	-0.172188	0.841821	0.0883569	-1.94877	0.0513223	21689	180	4904 (4637-5155)	3062 (1612-4075)
Fracture of upper limb	lrig3	age_when_attended_assessment_centre, sex, ethnicity, body_mass_index_bmi, glycated_haemoglobin_hba1c_inst_0, triglycerides, hdl_cholesterol, smoking, alcohol, townsend_deprivation_index_at_recruitment	-0.167482	0.845792	0.0981874	-1.70573	0.0880576	17885	149	4905 (4636-5152)	3032.5 (1567.25-4043.25)
Fracture of upper limb	ltbp3	age_when_attended_assessment_centre, sex, ethnicity	0.0201517	1.02036	0.0752578	0.267769	0.788877	21761	181	4904 (4637-5155)	3062 (1612-4075)
Fracture of upper limb	ltbp3	age_when_attended_assessment_centre, sex, ethnicity, body_mass_index_bmi, glycated_haemoglobin_hba1c_inst_0, triglycerides, hdl_cholesterol, smoking, alcohol, townsend_deprivation_index_at_recruitment	0.0614426	1.06337	0.0803976	0.764234	0.444728	17942	150	4905 (4636-5152)	3032.5 (1567.25-4043.25)
Fracture of upper limb	lyzl2	age_when_attended_assessment_centre, sex, ethnicity	-0.175445	0.839083	0.09186	-1.90992	0.0561434	21761	181	4904 (4637-5155)	3062 (1612-4075)
Fracture of upper limb	lyzl2	age_when_attended_assessment_centre, sex, ethnicity, body_mass_index_bmi, glycated_haemoglobin_hba1c_inst_0, triglycerides, hdl_cholesterol, smoking, alcohol, townsend_deprivation_index_at_recruitment	-0.187325	0.829174	0.101696	-1.84202	0.0654728	17942	150	4905 (4636-5152)	3032.5 (1567.25-4043.25)
Fracture of upper limb	mamdc4	age_when_attended_assessment_centre, sex, ethnicity	-0.0249114	0.975396	0.0765439	-0.325453	0.744838	21761	181	4904 (4637-5155)	3062 (1612-4075)
Fracture of upper limb	mamdc4	age_when_attended_assessment_centre, sex, ethnicity, body_mass_index_bmi, glycated_haemoglobin_hba1c_inst_0, triglycerides, hdl_cholesterol, smoking, alcohol, townsend_deprivation_index_at_recruitment	-0.0957204	0.908718	0.0926886	-1.03271	0.30174	17942	150	4905 (4636-5152)	3032.5 (1567.25-4043.25)
Fracture of upper limb	myh7b	age_when_attended_assessment_centre, sex, ethnicity	-0.0420677	0.958805	0.0767933	-0.547804	0.583827	21761	181	4904 (4637-5155)	3062 (1612-4075)
Fracture of upper limb	myh7b	age_when_attended_assessment_centre, sex, ethnicity, body_mass_index_bmi, glycated_haemoglobin_hba1c_inst_0, triglycerides, hdl_cholesterol, smoking, alcohol, townsend_deprivation_index_at_recruitment	-0.0568885	0.944699	0.0859421	-0.66194	0.50801	17942	150	4905 (4636-5152)	3032.5 (1567.25-4043.25)
Fracture of upper limb	nup50	age_when_attended_assessment_centre, sex, ethnicity	-0.017392	0.982758	0.0758451	-0.22931	0.818628	21761	181	4904 (4637-5155)	3062 (1612-4075)
Fracture of upper limb	nup50	age_when_attended_assessment_centre, sex, ethnicity, body_mass_index_bmi, glycated_haemoglobin_hba1c_inst_0, triglycerides, hdl_cholesterol, smoking, alcohol, townsend_deprivation_index_at_recruitment	0.0343867	1.03498	0.076328	0.450512	0.652341	17942	150	4905 (4636-5152)	3032.5 (1567.25-4043.25)
Fracture of upper limb	padi2	age_when_attended_assessment_centre, sex, ethnicity	-0.130722	0.877462	0.0893647	-1.46279	0.143524	21761	181	4904 (4637-5155)	3062 (1612-4075)
Fracture of upper limb	padi2	age_when_attended_assessment_centre, sex, ethnicity, body_mass_index_bmi, glycated_haemoglobin_hba1c_inst_0, triglycerides, hdl_cholesterol, smoking, alcohol, townsend_deprivation_index_at_recruitment	-0.145978	0.864177	0.100666	-1.45012	0.147025	17942	150	4905 (4636-5152)	3032.5 (1567.25-4043.25)
Fracture of upper limb	parp1	age_when_attended_assessment_centre, sex, ethnicity	0.040735	1.04158	0.0707904	0.575431	0.565	21761	181	4904 (4637-5155)	3062 (1612-4075)
Fracture of upper limb	parp1	age_when_attended_assessment_centre, sex, ethnicity, body_mass_index_bmi, glycated_haemoglobin_hba1c_inst_0, triglycerides, hdl_cholesterol, smoking, alcohol, townsend_deprivation_index_at_recruitment	0.0479737	1.04914	0.0806735	0.594665	0.552067	17942	150	4905 (4636-5152)	3032.5 (1567.25-4043.25)
Fracture of upper limb	ppt1	age_when_attended_assessment_centre, sex, ethnicity	0.078338	1.08149	0.0645155	1.21425	0.224652	21761	181	4904 (4637-5155)	3062 (1612-4075)
Fracture of upper limb	ppt1	age_when_attended_assessment_centre, sex, ethnicity, body_mass_index_bmi, glycated_haemoglobin_hba1c_inst_0, triglycerides, hdl_cholesterol, smoking, alcohol, townsend_deprivation_index_at_recruitment	0.060404	1.06227	0.0729321	0.828223	0.407544	17942	150	4905 (4636-5152)	3032.5 (1567.25-4043.25)
Fracture of upper limb	prc1	age_when_attended_assessment_centre, sex, ethnicity	-0.251647	0.777519	0.116901	-2.15266	0.0313458	21761	181	4904 (4637-5155)	3062 (1612-4075)
Fracture of upper limb	prc1	age_when_attended_assessment_centre, sex, ethnicity, body_mass_index_bmi, glycated_haemoglobin_hba1c_inst_0, triglycerides, hdl_cholesterol, smoking, alcohol, townsend_deprivation_index_at_recruitment	-0.210718	0.810002	0.12473	-1.68939	0.0911445	17942	150	4905 (4636-5152)	3032.5 (1567.25-4043.25)
Fracture of upper limb	ptp4a3	age_when_attended_assessment_centre, sex, ethnicity	0.0225587	1.02282	0.0707947	0.31865	0.749992	21761	181	4904 (4637-5155)	3062 (1612-4075)
Fracture of upper limb	ptp4a3	age_when_attended_assessment_centre, sex, ethnicity, body_mass_index_bmi, glycated_haemoglobin_hba1c_inst_0, triglycerides, hdl_cholesterol, smoking, alcohol, townsend_deprivation_index_at_recruitment	0.0643292	1.06644	0.0743439	0.865292	0.386878	17942	150	4905 (4636-5152)	3032.5 (1567.25-4043.25)
Fracture of upper limb	pxn	age_when_attended_assessment_centre, sex, ethnicity	0.0755221	1.07845	0.0712555	1.05988	0.2892	21761	181	4904 (4637-5155)	3062 (1612-4075)
Fracture of upper limb	pxn	age_when_attended_assessment_centre, sex, ethnicity, body_mass_index_bmi, glycated_haemoglobin_hba1c_inst_0, triglycerides, hdl_cholesterol, smoking, alcohol, townsend_deprivation_index_at_recruitment	0.0542496	1.05575	0.0825077	0.65751	0.510853	17942	150	4905 (4636-5152)	3032.5 (1567.25-4043.25)
Fracture of upper limb	rab44	age_when_attended_assessment_centre, sex, ethnicity	0.0756691	1.07861	0.064593	1.17148	0.241408	21761	181	4904 (4637-5155)	3062 (1612-4075)
Fracture of upper limb	rab44	age_when_attended_assessment_centre, sex, ethnicity, body_mass_index_bmi, glycated_haemoglobin_hba1c_inst_0, triglycerides, hdl_cholesterol, smoking, alcohol, townsend_deprivation_index_at_recruitment	0.00443012	1.00444	0.0849774	0.0521329	0.958423	17942	150	4905 (4636-5152)	3032.5 (1567.25-4043.25)
Fracture of upper limb	rap1a	age_when_attended_assessment_centre, sex, ethnicity	0.0218931	1.02213	0.0727626	0.300884	0.763503	21761	181	4904 (4637-5155)	3062 (1612-4075)
Fracture of upper limb	rap1a	age_when_attended_assessment_centre, sex, ethnicity, body_mass_index_bmi, glycated_haemoglobin_hba1c_inst_0, triglycerides, hdl_cholesterol, smoking, alcohol, townsend_deprivation_index_at_recruitment	0.0397664	1.04057	0.0777384	0.51154	0.608973	17942	150	4905 (4636-5152)	3032.5 (1567.25-4043.25)
Fracture of upper limb	rasgrf1	age_when_attended_assessment_centre, sex, ethnicity	0.0758212	1.07877	0.0695296	1.09049	0.275498	21761	181	4904 (4637-5155)	3062 (1612-4075)
Fracture of upper limb	rasgrf1	age_when_attended_assessment_centre, sex, ethnicity, body_mass_index_bmi, glycated_haemoglobin_hba1c_inst_0, triglycerides, hdl_cholesterol, smoking, alcohol, townsend_deprivation_index_at_recruitment	0.0423594	1.04327	0.0781185	0.542245	0.58765	17942	150	4905 (4636-5152)	3032.5 (1567.25-4043.25)
Fracture of upper limb	rictor	age_when_attended_assessment_centre, sex, ethnicity	-0.157984	0.853864	0.0919795	-1.7176	0.0858696	21761	181	4904 (4637-5155)	3062 (1612-4075)
Fracture of upper limb	rictor	age_when_attended_assessment_centre, sex, ethnicity, body_mass_index_bmi, glycated_haemoglobin_hba1c_inst_0, triglycerides, hdl_cholesterol, smoking, alcohol, townsend_deprivation_index_at_recruitment	-0.204439	0.815104	0.10625	-1.92414	0.0543372	17942	150	4905 (4636-5152)	3032.5 (1567.25-4043.25)
Fracture of upper limb	rnf31	age_when_attended_assessment_centre, sex, ethnicity	-0.27476	0.759755	0.0960369	-2.86098	0.00422334	21761	181	4904 (4637-5155)	3062 (1612-4075)
Fracture of upper limb	rnf31	age_when_attended_assessment_centre, sex, ethnicity, body_mass_index_bmi, glycated_haemoglobin_hba1c_inst_0, triglycerides, hdl_cholesterol, smoking, alcohol, townsend_deprivation_index_at_recruitment	-0.252141	0.777135	0.104571	-2.4112	0.0159	17942	150	4905 (4636-5152)	3032.5 (1567.25-4043.25)
Fracture of upper limb	sh3gl3	age_when_attended_assessment_centre, sex, ethnicity	0.0145932	1.0147	0.0741864	0.196709	0.844055	21715	181	4904 (4637-5155)	3062 (1612-4075)
Fracture of upper limb	sh3gl3	age_when_attended_assessment_centre, sex, ethnicity, body_mass_index_bmi, glycated_haemoglobin_hba1c_inst_0, triglycerides, hdl_cholesterol, smoking, alcohol, townsend_deprivation_index_at_recruitment	0.0182974	1.01847	0.0814249	0.224715	0.822201	17900	150	4905 (4636-5152)	3032.5 (1567.25-4043.25)
Fracture of upper limb	slit2	age_when_attended_assessment_centre, sex, ethnicity	0.0428672	1.0438	0.0727393	0.589326	0.555643	21761	181	4904 (4637-5155)	3062 (1612-4075)
Fracture of upper limb	slit2	age_when_attended_assessment_centre, sex, ethnicity, body_mass_index_bmi, glycated_haemoglobin_hba1c_inst_0, triglycerides, hdl_cholesterol, smoking, alcohol, townsend_deprivation_index_at_recruitment	0.0388483	1.03961	0.0812473	0.478148	0.632545	17942	150	4905 (4636-5152)	3032.5 (1567.25-4043.25)
Fracture of upper limb	smarca2	age_when_attended_assessment_centre, sex, ethnicity	-0.00375044	0.996257	0.0746663	-0.0502294	0.95994	21761	181	4904 (4637-5155)	3062 (1612-4075)
Fracture of upper limb	smarca2	age_when_attended_assessment_centre, sex, ethnicity, body_mass_index_bmi, glycated_haemoglobin_hba1c_inst_0, triglycerides, hdl_cholesterol, smoking, alcohol, townsend_deprivation_index_at_recruitment	0.000777901	1.00078	0.083038	0.00936801	0.992526	17942	150	4905 (4636-5152)	3032.5 (1567.25-4043.25)
Fracture of upper limb	tigit	age_when_attended_assessment_centre, sex, ethnicity	0.0993769	1.10448	0.0663352	1.4981	0.134107	21761	181	4904 (4637-5155)	3062 (1612-4075)
Fracture of upper limb	tigit	age_when_attended_assessment_centre, sex, ethnicity, body_mass_index_bmi, glycated_haemoglobin_hba1c_inst_0, triglycerides, hdl_cholesterol, smoking, alcohol, townsend_deprivation_index_at_recruitment	0.136119	1.14582	0.0702174	1.93854	0.0525576	17942	150	4905 (4636-5152)	3032.5 (1567.25-4043.25)
Fracture of upper limb	acp6	age_when_attended_assessment_centre, sex, ethnicity	0.0595644	1.06137	0.0771294	0.772267	0.439956	21761	181	4904 (4637-5155)	3062 (1612-4075)
Fracture of upper limb	acp6	age_when_attended_assessment_centre, sex, ethnicity, body_mass_index_bmi, glycated_haemoglobin_hba1c_inst_0, triglycerides, hdl_cholesterol, smoking, alcohol, townsend_deprivation_index_at_recruitment	0.0050236	1.00504	0.0810041	0.0620166	0.95055	17942	150	4905 (4636-5152)	3032.5 (1567.25-4043.25)
Fracture of upper limb	acvrl1	age_when_attended_assessment_centre, sex, ethnicity	0.246223	1.27918	0.072727	3.38558	0.000710283	21717	181	4904 (4637-5155)	3062 (1612-4075)
Fracture of upper limb	acvrl1	age_when_attended_assessment_centre, sex, ethnicity, body_mass_index_bmi, glycated_haemoglobin_hba1c_inst_0, triglycerides, hdl_cholesterol, smoking, alcohol, townsend_deprivation_index_at_recruitment	0.207657	1.23079	0.0869333	2.3887	0.0169081	17913	150	4905 (4636-5152)	3032.5 (1567.25-4043.25)
Fracture of upper limb	ada	age_when_attended_assessment_centre, sex, ethnicity	-0.00187656	0.998125	0.0760966	-0.0246603	0.980326	21761	181	4904 (4637-5155)	3062 (1612-4075)
Fracture of upper limb	ada	age_when_attended_assessment_centre, sex, ethnicity, body_mass_index_bmi, glycated_haemoglobin_hba1c_inst_0, triglycerides, hdl_cholesterol, smoking, alcohol, townsend_deprivation_index_at_recruitment	-0.0349109	0.965691	0.0857073	-0.407327	0.683768	17942	150	4905 (4636-5152)	3032.5 (1567.25-4043.25)
Fracture of upper limb	adam22	age_when_attended_assessment_centre, sex, ethnicity	-0.140032	0.86933	0.0763567	-1.83392	0.0666655	21761	181	4904 (4637-5155)	3062 (1612-4075)
Fracture of upper limb	adam22	age_when_attended_assessment_centre, sex, ethnicity, body_mass_index_bmi, glycated_haemoglobin_hba1c_inst_0, triglycerides, hdl_cholesterol, smoking, alcohol, townsend_deprivation_index_at_recruitment	-0.0756194	0.927169	0.0853953	-0.885522	0.375875	17942	150	4905 (4636-5152)	3032.5 (1567.25-4043.25)
Fracture of upper limb	adamts1	age_when_attended_assessment_centre, sex, ethnicity	-0.0376558	0.963044	0.0776629	-0.484862	0.627775	21761	181	4904 (4637-5155)	3062 (1612-4075)
Fracture of upper limb	adamts1	age_when_attended_assessment_centre, sex, ethnicity, body_mass_index_bmi, glycated_haemoglobin_hba1c_inst_0, triglycerides, hdl_cholesterol, smoking, alcohol, townsend_deprivation_index_at_recruitment	-0.053362	0.948037	0.0873873	-0.610637	0.54144	17942	150	4905 (4636-5152)	3032.5 (1567.25-4043.25)
Fracture of upper limb	adamts15	age_when_attended_assessment_centre, sex, ethnicity	-0.0203806	0.979826	0.0729155	-0.279509	0.779854	21761	181	4904 (4637-5155)	3062 (1612-4075)
Fracture of upper limb	adamts15	age_when_attended_assessment_centre, sex, ethnicity, body_mass_index_bmi, glycated_haemoglobin_hba1c_inst_0, triglycerides, hdl_cholesterol, smoking, alcohol, townsend_deprivation_index_at_recruitment	0.0400371	1.04085	0.094196	0.425041	0.670807	17942	150	4905 (4636-5152)	3032.5 (1567.25-4043.25)
Fracture of upper limb	adgrb3	age_when_attended_assessment_centre, sex, ethnicity	-0.126919	0.880805	0.0761704	-1.66625	0.0956646	21717	181	4904 (4637-5155)	3062 (1612-4075)
Fracture of upper limb	adgrb3	age_when_attended_assessment_centre, sex, ethnicity, body_mass_index_bmi, glycated_haemoglobin_hba1c_inst_0, triglycerides, hdl_cholesterol, smoking, alcohol, townsend_deprivation_index_at_recruitment	-0.19493	0.822892	0.0842661	-2.31327	0.0207081	17913	150	4905 (4636-5152)	3032.5 (1567.25-4043.25)
Fracture of upper limb	adm	age_when_attended_assessment_centre, sex, ethnicity	0.152749	1.16503	0.0818851	1.86541	0.0621238	21761	181	4904 (4637-5155)	3062 (1612-4075)
Fracture of upper limb	adm	age_when_attended_assessment_centre, sex, ethnicity, body_mass_index_bmi, glycated_haemoglobin_hba1c_inst_0, triglycerides, hdl_cholesterol, smoking, alcohol, townsend_deprivation_index_at_recruitment	0.130426	1.13931	0.104201	1.25167	0.210689	17942	150	4905 (4636-5152)	3032.5 (1567.25-4043.25)
Fracture of upper limb	ahnak	age_when_attended_assessment_centre, sex, ethnicity	-0.00147601	0.998525	0.0778243	-0.0189659	0.984868	21761	181	4904 (4637-5155)	3062 (1612-4075)
Fracture of upper limb	ahnak	age_when_attended_assessment_centre, sex, ethnicity, body_mass_index_bmi, glycated_haemoglobin_hba1c_inst_0, triglycerides, hdl_cholesterol, smoking, alcohol, townsend_deprivation_index_at_recruitment	0.0221812	1.02243	0.090332	0.245552	0.806029	17942	150	4905 (4636-5152)	3032.5 (1567.25-4043.25)
Fracture of upper limb	aif1l	age_when_attended_assessment_centre, sex, ethnicity	-0.0494455	0.951757	0.0795083	-0.62189	0.534014	21761	181	4904 (4637-5155)	3062 (1612-4075)
Fracture of upper limb	aif1l	age_when_attended_assessment_centre, sex, ethnicity, body_mass_index_bmi, glycated_haemoglobin_hba1c_inst_0, triglycerides, hdl_cholesterol, smoking, alcohol, townsend_deprivation_index_at_recruitment	-0.094931	0.909436	0.0937643	-1.01244	0.311326	17942	150	4905 (4636-5152)	3032.5 (1567.25-4043.25)
Fracture of upper limb	ampd3	age_when_attended_assessment_centre, sex, ethnicity	0.0773769	1.08045	0.0740468	1.04497	0.296035	21761	181	4904 (4637-5155)	3062 (1612-4075)
Fracture of upper limb	ampd3	age_when_attended_assessment_centre, sex, ethnicity, body_mass_index_bmi, glycated_haemoglobin_hba1c_inst_0, triglycerides, hdl_cholesterol, smoking, alcohol, townsend_deprivation_index_at_recruitment	0.0642089	1.06632	0.0824137	0.779105	0.435918	17942	150	4905 (4636-5152)	3032.5 (1567.25-4043.25)
Fracture of upper limb	angpt2	age_when_attended_assessment_centre, sex, ethnicity	0.170012	1.18532	0.073508	2.31284	0.0207317	21761	181	4904 (4637-5155)	3062 (1612-4075)
Fracture of upper limb	angpt2	age_when_attended_assessment_centre, sex, ethnicity, body_mass_index_bmi, glycated_haemoglobin_hba1c_inst_0, triglycerides, hdl_cholesterol, smoking, alcohol, townsend_deprivation_index_at_recruitment	0.126665	1.13504	0.0843272	1.50206	0.133081	17942	150	4905 (4636-5152)	3032.5 (1567.25-4043.25)
Fracture of upper limb	apbb1ip	age_when_attended_assessment_centre, sex, ethnicity	0.0278636	1.02826	0.0747213	0.3729	0.709223	21761	181	4904 (4637-5155)	3062 (1612-4075)
Fracture of upper limb	apbb1ip	age_when_attended_assessment_centre, sex, ethnicity, body_mass_index_bmi, glycated_haemoglobin_hba1c_inst_0, triglycerides, hdl_cholesterol, smoking, alcohol, townsend_deprivation_index_at_recruitment	0.000418468	1.00042	0.0881617	0.0047466	0.996213	17942	150	4905 (4636-5152)	3032.5 (1567.25-4043.25)
Fracture of upper limb	arhgap30	age_when_attended_assessment_centre, sex, ethnicity	-0.0634361	0.938534	0.0831712	-0.762717	0.445632	21761	181	4904 (4637-5155)	3062 (1612-4075)
Fracture of upper limb	arhgap30	age_when_attended_assessment_centre, sex, ethnicity, body_mass_index_bmi, glycated_haemoglobin_hba1c_inst_0, triglycerides, hdl_cholesterol, smoking, alcohol, townsend_deprivation_index_at_recruitment	-0.0608281	0.940985	0.0921913	-0.659803	0.50938	17942	150	4905 (4636-5152)	3032.5 (1567.25-4043.25)
Fracture of upper limb	atraid	age_when_attended_assessment_centre, sex, ethnicity	0.0750369	1.07792	0.0594169	1.26289	0.206629	21761	181	4904 (4637-5155)	3062 (1612-4075)
Fracture of upper limb	atraid	age_when_attended_assessment_centre, sex, ethnicity, body_mass_index_bmi, glycated_haemoglobin_hba1c_inst_0, triglycerides, hdl_cholesterol, smoking, alcohol, townsend_deprivation_index_at_recruitment	0.0643564	1.06647	0.0689509	0.933366	0.350631	17942	150	4905 (4636-5152)	3032.5 (1567.25-4043.25)
Fracture of upper limb	bag3	age_when_attended_assessment_centre, sex, ethnicity	-0.104336	0.900923	0.0695113	-1.50099	0.133358	21717	181	4904 (4637-5155)	3062 (1612-4075)
Fracture of upper limb	bag3	age_when_attended_assessment_centre, sex, ethnicity, body_mass_index_bmi, glycated_haemoglobin_hba1c_inst_0, triglycerides, hdl_cholesterol, smoking, alcohol, townsend_deprivation_index_at_recruitment	-0.130053	0.878049	0.075796	-1.71583	0.0861923	17913	150	4905 (4636-5152)	3032.5 (1567.25-4043.25)
Fracture of upper limb	blnk	age_when_attended_assessment_centre, sex, ethnicity	-0.159043	0.852959	0.084102	-1.89108	0.0586142	21761	181	4904 (4637-5155)	3062 (1612-4075)
Fracture of upper limb	blnk	age_when_attended_assessment_centre, sex, ethnicity, body_mass_index_bmi, glycated_haemoglobin_hba1c_inst_0, triglycerides, hdl_cholesterol, smoking, alcohol, townsend_deprivation_index_at_recruitment	-0.153173	0.857981	0.0940044	-1.62942	0.103224	17942	150	4905 (4636-5152)	3032.5 (1567.25-4043.25)
Fracture of upper limb	bmp6	age_when_attended_assessment_centre, sex, ethnicity	-0.0727148	0.929866	0.0725979	-1.00161	0.316531	21761	181	4904 (4637-5155)	3062 (1612-4075)
Fracture of upper limb	bmp6	age_when_attended_assessment_centre, sex, ethnicity, body_mass_index_bmi, glycated_haemoglobin_hba1c_inst_0, triglycerides, hdl_cholesterol, smoking, alcohol, townsend_deprivation_index_at_recruitment	-0.0751209	0.927631	0.0800505	-0.938418	0.34803	17942	150	4905 (4636-5152)	3032.5 (1567.25-4043.25)
Fracture of upper limb	bpifa2	age_when_attended_assessment_centre, sex, ethnicity	-0.0304364	0.970022	0.0786834	-0.386821	0.698889	20988	172	4904 (4637-5155)	3062 (1612-4075)
Fracture of upper limb	bpifa2	age_when_attended_assessment_centre, sex, ethnicity, body_mass_index_bmi, glycated_haemoglobin_hba1c_inst_0, triglycerides, hdl_cholesterol, smoking, alcohol, townsend_deprivation_index_at_recruitment	-0.0980944	0.906563	0.0926606	-1.05864	0.289763	17298	142	4905 (4636-5152)	3032.5 (1567.25-4043.25)
Fracture of upper limb	bsg	age_when_attended_assessment_centre, sex, ethnicity	0.0720575	1.07472	0.0784969	0.917966	0.358636	21720	181	4904 (4637-5155)	3062 (1612-4075)
Fracture of upper limb	bsg	age_when_attended_assessment_centre, sex, ethnicity, body_mass_index_bmi, glycated_haemoglobin_hba1c_inst_0, triglycerides, hdl_cholesterol, smoking, alcohol, townsend_deprivation_index_at_recruitment	0.0896869	1.09383	0.0887508	1.01055	0.312233	17903	150	4905 (4636-5152)	3032.5 (1567.25-4043.25)
Fracture of upper limb	btn3a2	age_when_attended_assessment_centre, sex, ethnicity	0.0945703	1.09919	0.0722626	1.3087	0.190635	21761	181	4904 (4637-5155)	3062 (1612-4075)
Fracture of upper limb	btn3a2	age_when_attended_assessment_centre, sex, ethnicity, body_mass_index_bmi, glycated_haemoglobin_hba1c_inst_0, triglycerides, hdl_cholesterol, smoking, alcohol, townsend_deprivation_index_at_recruitment	0.0353758	1.03601	0.0819219	0.431824	0.665869	17942	150	4905 (4636-5152)	3032.5 (1567.25-4043.25)
Fracture of upper limb	c1qa	age_when_attended_assessment_centre, sex, ethnicity	0.143671	1.1545	0.0740946	1.93903	0.0524981	21686	181	4904 (4637-5155)	3062 (1612-4075)
Fracture of upper limb	c1qa	age_when_attended_assessment_centre, sex, ethnicity, body_mass_index_bmi, glycated_haemoglobin_hba1c_inst_0, triglycerides, hdl_cholesterol, smoking, alcohol, townsend_deprivation_index_at_recruitment	0.157551	1.17064	0.0805854	1.95508	0.0505741	17873	150	4905 (4636-5152)	3032.5 (1567.25-4043.25)
Fracture of upper limb	c1qtnf6	age_when_attended_assessment_centre, sex, ethnicity	-0.00370184	0.996305	0.0737428	-0.0501993	0.959964	21761	181	4904 (4637-5155)	3062 (1612-4075)
Fracture of upper limb	c1qtnf6	age_when_attended_assessment_centre, sex, ethnicity, body_mass_index_bmi, glycated_haemoglobin_hba1c_inst_0, triglycerides, hdl_cholesterol, smoking, alcohol, townsend_deprivation_index_at_recruitment	0.0188655	1.01904	0.080019	0.235762	0.813617	17942	150	4905 (4636-5152)	3032.5 (1567.25-4043.25)
Fracture of upper limb	ca12	age_when_attended_assessment_centre, sex, ethnicity	0.0332491	1.03381	0.0755183	0.440278	0.659736	21761	181	4904 (4637-5155)	3062 (1612-4075)
Fracture of upper limb	ca12	age_when_attended_assessment_centre, sex, ethnicity, body_mass_index_bmi, glycated_haemoglobin_hba1c_inst_0, triglycerides, hdl_cholesterol, smoking, alcohol, townsend_deprivation_index_at_recruitment	-0.0142635	0.985838	0.084248	-0.169304	0.865557	17942	150	4905 (4636-5152)	3032.5 (1567.25-4043.25)
Fracture of upper limb	ccar2	age_when_attended_assessment_centre, sex, ethnicity	-0.0587891	0.942906	0.0822384	-0.714862	0.474694	21761	181	4904 (4637-5155)	3062 (1612-4075)
Fracture of upper limb	ccar2	age_when_attended_assessment_centre, sex, ethnicity, body_mass_index_bmi, glycated_haemoglobin_hba1c_inst_0, triglycerides, hdl_cholesterol, smoking, alcohol, townsend_deprivation_index_at_recruitment	-0.130765	0.877424	0.102784	-1.27223	0.203292	17942	150	4905 (4636-5152)	3032.5 (1567.25-4043.25)
Fracture of upper limb	ccer2	age_when_attended_assessment_centre, sex, ethnicity	-0.0336713	0.966889	0.0773782	-0.435153	0.663452	21761	181	4904 (4637-5155)	3062 (1612-4075)
Fracture of upper limb	ccer2	age_when_attended_assessment_centre, sex, ethnicity, body_mass_index_bmi, glycated_haemoglobin_hba1c_inst_0, triglycerides, hdl_cholesterol, smoking, alcohol, townsend_deprivation_index_at_recruitment	-0.0501274	0.951108	0.0853556	-0.587277	0.557018	17942	150	4905 (4636-5152)	3032.5 (1567.25-4043.25)
Fracture of upper limb	ccl25	age_when_attended_assessment_centre, sex, ethnicity	0.105716	1.11151	0.0763532	1.38456	0.166186	21761	181	4904 (4637-5155)	3062 (1612-4075)
Fracture of upper limb	ccl25	age_when_attended_assessment_centre, sex, ethnicity, body_mass_index_bmi, glycated_haemoglobin_hba1c_inst_0, triglycerides, hdl_cholesterol, smoking, alcohol, townsend_deprivation_index_at_recruitment	0.0194125	1.0196	0.0854466	0.227188	0.820277	17942	150	4905 (4636-5152)	3032.5 (1567.25-4043.25)
Fracture of upper limb	ccl3	age_when_attended_assessment_centre, sex, ethnicity	0.00974301	1.00979	0.0831121	0.117227	0.90668	21761	181	4904 (4637-5155)	3062 (1612-4075)
Fracture of upper limb	ccl3	age_when_attended_assessment_centre, sex, ethnicity, body_mass_index_bmi, glycated_haemoglobin_hba1c_inst_0, triglycerides, hdl_cholesterol, smoking, alcohol, townsend_deprivation_index_at_recruitment	0.0115089	1.01158	0.0984145	0.116943	0.906905	17942	150	4905 (4636-5152)	3032.5 (1567.25-4043.25)
Fracture of upper limb	ccn1	age_when_attended_assessment_centre, sex, ethnicity	0.140515	1.15087	0.0779603	1.8024	0.071483	21761	181	4904 (4637-5155)	3062 (1612-4075)
Fracture of upper limb	ccn1	age_when_attended_assessment_centre, sex, ethnicity, body_mass_index_bmi, glycated_haemoglobin_hba1c_inst_0, triglycerides, hdl_cholesterol, smoking, alcohol, townsend_deprivation_index_at_recruitment	0.109659	1.1159	0.0932003	1.1766	0.239356	17942	150	4905 (4636-5152)	3032.5 (1567.25-4043.25)
Fracture of upper limb	cd207	age_when_attended_assessment_centre, sex, ethnicity	-0.0671491	0.935056	0.0764686	-0.878127	0.379875	21355	179	4904 (4637-5155)	3062 (1612-4075)
Fracture of upper limb	cd207	age_when_attended_assessment_centre, sex, ethnicity, body_mass_index_bmi, glycated_haemoglobin_hba1c_inst_0, triglycerides, hdl_cholesterol, smoking, alcohol, townsend_deprivation_index_at_recruitment	-0.0997943	0.905024	0.0855368	-1.16668	0.243339	17615	149	4905 (4636-5152)	3032.5 (1567.25-4043.25)
Fracture of upper limb	cd300lf	age_when_attended_assessment_centre, sex, ethnicity	0.0281442	1.02854	0.0812653	0.346325	0.729098	21761	181	4904 (4637-5155)	3062 (1612-4075)
Fracture of upper limb	cd300lf	age_when_attended_assessment_centre, sex, ethnicity, body_mass_index_bmi, glycated_haemoglobin_hba1c_inst_0, triglycerides, hdl_cholesterol, smoking, alcohol, townsend_deprivation_index_at_recruitment	0.0117309	1.0118	0.090512	0.129606	0.896878	17942	150	4905 (4636-5152)	3032.5 (1567.25-4043.25)
Fracture of upper limb	cd84	age_when_attended_assessment_centre, sex, ethnicity	-0.0780228	0.924943	0.0749684	-1.04074	0.297995	21761	181	4904 (4637-5155)	3062 (1612-4075)
Fracture of upper limb	cd84	age_when_attended_assessment_centre, sex, ethnicity, body_mass_index_bmi, glycated_haemoglobin_hba1c_inst_0, triglycerides, hdl_cholesterol, smoking, alcohol, townsend_deprivation_index_at_recruitment	-0.0418303	0.959032	0.082396	-0.507674	0.611682	17942	150	4905 (4636-5152)	3032.5 (1567.25-4043.25)
Fracture of upper limb	cdsn	age_when_attended_assessment_centre, sex, ethnicity	-0.0970553	0.907506	0.0757029	-1.28205	0.199824	21735	181	4904 (4637-5155)	3062 (1612-4075)
Fracture of upper limb	cdsn	age_when_attended_assessment_centre, sex, ethnicity, body_mass_index_bmi, glycated_haemoglobin_hba1c_inst_0, triglycerides, hdl_cholesterol, smoking, alcohol, townsend_deprivation_index_at_recruitment	-0.152859	0.858251	0.083646	-1.82745	0.0676324	17921	150	4905 (4636-5152)	3032.5 (1567.25-4043.25)
Fracture of upper limb	ceacam21	age_when_attended_assessment_centre, sex, ethnicity	0.0436174	1.04458	0.0748513	0.582721	0.560081	21761	181	4904 (4637-5155)	3062 (1612-4075)
Fracture of upper limb	ceacam21	age_when_attended_assessment_centre, sex, ethnicity, body_mass_index_bmi, glycated_haemoglobin_hba1c_inst_0, triglycerides, hdl_cholesterol, smoking, alcohol, townsend_deprivation_index_at_recruitment	0.0219817	1.02223	0.0830654	0.264631	0.791293	17942	150	4905 (4636-5152)	3032.5 (1567.25-4043.25)
Fracture of upper limb	ceacam8	age_when_attended_assessment_centre, sex, ethnicity	0.164323	1.1786	0.0761664	2.15742	0.0309726	21761	181	4904 (4637-5155)	3062 (1612-4075)
Fracture of upper limb	ceacam8	age_when_attended_assessment_centre, sex, ethnicity, body_mass_index_bmi, glycated_haemoglobin_hba1c_inst_0, triglycerides, hdl_cholesterol, smoking, alcohol, townsend_deprivation_index_at_recruitment	0.168567	1.18361	0.084056	2.00541	0.044919	17942	150	4905 (4636-5152)	3032.5 (1567.25-4043.25)
Fracture of upper limb	clec10a	age_when_attended_assessment_centre, sex, ethnicity	-0.0195657	0.980625	0.0764054	-0.256077	0.797892	21761	181	4904 (4637-5155)	3062 (1612-4075)
Fracture of upper limb	clec10a	age_when_attended_assessment_centre, sex, ethnicity, body_mass_index_bmi, glycated_haemoglobin_hba1c_inst_0, triglycerides, hdl_cholesterol, smoking, alcohol, townsend_deprivation_index_at_recruitment	-0.100114	0.904734	0.0861408	-1.16222	0.245147	17942	150	4905 (4636-5152)	3032.5 (1567.25-4043.25)
Fracture of upper limb	clec4a	age_when_attended_assessment_centre, sex, ethnicity	-0.0180225	0.982139	0.0756411	-0.238263	0.811677	21761	181	4904 (4637-5155)	3062 (1612-4075)
Fracture of upper limb	clec4a	age_when_attended_assessment_centre, sex, ethnicity, body_mass_index_bmi, glycated_haemoglobin_hba1c_inst_0, triglycerides, hdl_cholesterol, smoking, alcohol, townsend_deprivation_index_at_recruitment	-0.0245792	0.97572	0.0882697	-0.278456	0.780662	17942	150	4905 (4636-5152)	3032.5 (1567.25-4043.25)
Fracture of upper limb	clec4d	age_when_attended_assessment_centre, sex, ethnicity	0.141676	1.1522	0.0766419	1.84855	0.064523	21761	181	4904 (4637-5155)	3062 (1612-4075)
Fracture of upper limb	clec4d	age_when_attended_assessment_centre, sex, ethnicity, body_mass_index_bmi, glycated_haemoglobin_hba1c_inst_0, triglycerides, hdl_cholesterol, smoking, alcohol, townsend_deprivation_index_at_recruitment	0.143717	1.15456	0.0877457	1.63788	0.101447	17942	150	4905 (4636-5152)	3032.5 (1567.25-4043.25)
Fracture of upper limb	clec4g	age_when_attended_assessment_centre, sex, ethnicity	-0.0634164	0.938553	0.0757601	-0.837068	0.402554	21761	181	4904 (4637-5155)	3062 (1612-4075)
Fracture of upper limb	clec4g	age_when_attended_assessment_centre, sex, ethnicity, body_mass_index_bmi, glycated_haemoglobin_hba1c_inst_0, triglycerides, hdl_cholesterol, smoking, alcohol, townsend_deprivation_index_at_recruitment	-0.0371978	0.963486	0.0854586	-0.435273	0.663364	17942	150	4905 (4636-5152)	3032.5 (1567.25-4043.25)
Fracture of upper limb	clstn3	age_when_attended_assessment_centre, sex, ethnicity	-0.042675	0.958223	0.0761196	-0.56063	0.57505	21761	181	4904 (4637-5155)	3062 (1612-4075)
Fracture of upper limb	clstn3	age_when_attended_assessment_centre, sex, ethnicity, body_mass_index_bmi, glycated_haemoglobin_hba1c_inst_0, triglycerides, hdl_cholesterol, smoking, alcohol, townsend_deprivation_index_at_recruitment	-0.0869382	0.916734	0.0861829	-1.00876	0.313088	17942	150	4905 (4636-5152)	3032.5 (1567.25-4043.25)
Fracture of upper limb	cox5b	age_when_attended_assessment_centre, sex, ethnicity	0.108114	1.11417	0.0719218	1.50322	0.132783	21761	181	4904 (4637-5155)	3062 (1612-4075)
Fracture of upper limb	cox5b	age_when_attended_assessment_centre, sex, ethnicity, body_mass_index_bmi, glycated_haemoglobin_hba1c_inst_0, triglycerides, hdl_cholesterol, smoking, alcohol, townsend_deprivation_index_at_recruitment	0.0900527	1.09423	0.0811569	1.10961	0.267166	17942	150	4905 (4636-5152)	3032.5 (1567.25-4043.25)
Fracture of upper limb	cpe	age_when_attended_assessment_centre, sex, ethnicity	-0.0149914	0.98512	0.0746368	-0.200858	0.84081	21619	179	4904 (4637-5155)	3062 (1612-4075)
Fracture of upper limb	cpe	age_when_attended_assessment_centre, sex, ethnicity, body_mass_index_bmi, glycated_haemoglobin_hba1c_inst_0, triglycerides, hdl_cholesterol, smoking, alcohol, townsend_deprivation_index_at_recruitment	-0.0474395	0.953668	0.0817959	-0.579974	0.561932	17823	149	4905 (4636-5152)	3032.5 (1567.25-4043.25)
Fracture of upper limb	crip2	age_when_attended_assessment_centre, sex, ethnicity	-0.00184407	0.998158	0.0791642	-0.0232943	0.981416	21761	181	4904 (4637-5155)	3062 (1612-4075)
Fracture of upper limb	crip2	age_when_attended_assessment_centre, sex, ethnicity, body_mass_index_bmi, glycated_haemoglobin_hba1c_inst_0, triglycerides, hdl_cholesterol, smoking, alcohol, townsend_deprivation_index_at_recruitment	0.0546836	1.05621	0.0898142	0.608853	0.542622	17942	150	4905 (4636-5152)	3032.5 (1567.25-4043.25)
Fracture of upper limb	crisp2	age_when_attended_assessment_centre, sex, ethnicity	-0.0730096	0.929592	0.081412	-0.896791	0.36983	21761	181	4904 (4637-5155)	3062 (1612-4075)
Fracture of upper limb	crisp2	age_when_attended_assessment_centre, sex, ethnicity, body_mass_index_bmi, glycated_haemoglobin_hba1c_inst_0, triglycerides, hdl_cholesterol, smoking, alcohol, townsend_deprivation_index_at_recruitment	-0.129629	0.878422	0.0892986	-1.45163	0.146604	17942	150	4905 (4636-5152)	3032.5 (1567.25-4043.25)
Fracture of upper limb	crtam	age_when_attended_assessment_centre, sex, ethnicity	-0.00848102	0.991555	0.0758108	-0.111871	0.910926	21761	181	4904 (4637-5155)	3062 (1612-4075)
Fracture of upper limb	crtam	age_when_attended_assessment_centre, sex, ethnicity, body_mass_index_bmi, glycated_haemoglobin_hba1c_inst_0, triglycerides, hdl_cholesterol, smoking, alcohol, townsend_deprivation_index_at_recruitment	0.0183352	1.0185	0.0844699	0.217062	0.82816	17942	150	4905 (4636-5152)	3032.5 (1567.25-4043.25)
Fracture of upper limb	csf3r	age_when_attended_assessment_centre, sex, ethnicity	-0.00127299	0.998728	0.0776883	-0.0163858	0.986927	21761	181	4904 (4637-5155)	3062 (1612-4075)
Fracture of upper limb	csf3r	age_when_attended_assessment_centre, sex, ethnicity, body_mass_index_bmi, glycated_haemoglobin_hba1c_inst_0, triglycerides, hdl_cholesterol, smoking, alcohol, townsend_deprivation_index_at_recruitment	0.0365009	1.03718	0.0873751	0.417749	0.676131	17942	150	4905 (4636-5152)	3032.5 (1567.25-4043.25)
Fracture of upper limb	cwc15	age_when_attended_assessment_centre, sex, ethnicity	0.0731797	1.07592	0.0670804	1.09093	0.275305	21695	181	4904 (4637-5155)	3062 (1612-4075)
Fracture of upper limb	cwc15	age_when_attended_assessment_centre, sex, ethnicity, body_mass_index_bmi, glycated_haemoglobin_hba1c_inst_0, triglycerides, hdl_cholesterol, smoking, alcohol, townsend_deprivation_index_at_recruitment	0.0448797	1.0459	0.0795221	0.564367	0.572504	17882	150	4905 (4636-5152)	3032.5 (1567.25-4043.25)
Fracture of upper limb	cx3cl1	age_when_attended_assessment_centre, sex, ethnicity	0.0782737	1.08142	0.0746033	1.0492	0.294087	21761	181	4904 (4637-5155)	3062 (1612-4075)
Fracture of upper limb	cx3cl1	age_when_attended_assessment_centre, sex, ethnicity, body_mass_index_bmi, glycated_haemoglobin_hba1c_inst_0, triglycerides, hdl_cholesterol, smoking, alcohol, townsend_deprivation_index_at_recruitment	0.0339796	1.03456	0.0826579	0.411088	0.681008	17942	150	4905 (4636-5152)	3032.5 (1567.25-4043.25)
Fracture of upper limb	ddah1	age_when_attended_assessment_centre, sex, ethnicity	0.129369	1.13811	0.0704614	1.83602	0.0663542	21761	181	4904 (4637-5155)	3062 (1612-4075)
Fracture of upper limb	ddah1	age_when_attended_assessment_centre, sex, ethnicity, body_mass_index_bmi, glycated_haemoglobin_hba1c_inst_0, triglycerides, hdl_cholesterol, smoking, alcohol, townsend_deprivation_index_at_recruitment	0.136341	1.14607	0.0780007	1.74795	0.0804732	17942	150	4905 (4636-5152)	3032.5 (1567.25-4043.25)
Fracture of upper limb	dnajb8	age_when_attended_assessment_centre, sex, ethnicity	-0.157724	0.854085	0.0867384	-1.81839	0.0690042	21761	181	4904 (4637-5155)	3062 (1612-4075)
Fracture of upper limb	dnajb8	age_when_attended_assessment_centre, sex, ethnicity, body_mass_index_bmi, glycated_haemoglobin_hba1c_inst_0, triglycerides, hdl_cholesterol, smoking, alcohol, townsend_deprivation_index_at_recruitment	-0.178195	0.836779	0.0963856	-1.84877	0.0644907	17942	150	4905 (4636-5152)	3032.5 (1567.25-4043.25)
Fracture of upper limb	draxin	age_when_attended_assessment_centre, sex, ethnicity	-0.0504953	0.950758	0.0766993	-0.658354	0.510311	21761	181	4904 (4637-5155)	3062 (1612-4075)
Fracture of upper limb	draxin	age_when_attended_assessment_centre, sex, ethnicity, body_mass_index_bmi, glycated_haemoglobin_hba1c_inst_0, triglycerides, hdl_cholesterol, smoking, alcohol, townsend_deprivation_index_at_recruitment	-0.00718724	0.992839	0.0845014	-0.0850547	0.932218	17942	150	4905 (4636-5152)	3032.5 (1567.25-4043.25)
Fracture of upper limb	dsg3	age_when_attended_assessment_centre, sex, ethnicity	-0.269841	0.763501	0.0792316	-3.40573	0.000659872	21672	181	4904 (4637-5155)	3062 (1612-4075)
Fracture of upper limb	dsg3	age_when_attended_assessment_centre, sex, ethnicity, body_mass_index_bmi, glycated_haemoglobin_hba1c_inst_0, triglycerides, hdl_cholesterol, smoking, alcohol, townsend_deprivation_index_at_recruitment	-0.261518	0.769882	0.0889755	-2.93922	0.00329041	17872	150	4905 (4636-5152)	3032.5 (1567.25-4043.25)
Fracture of upper limb	dsg4	age_when_attended_assessment_centre, sex, ethnicity	-0.20212	0.816997	0.0752802	-2.6849	0.00725512	21761	181	4904 (4637-5155)	3062 (1612-4075)
Fracture of upper limb	dsg4	age_when_attended_assessment_centre, sex, ethnicity, body_mass_index_bmi, glycated_haemoglobin_hba1c_inst_0, triglycerides, hdl_cholesterol, smoking, alcohol, townsend_deprivation_index_at_recruitment	-0.185676	0.830542	0.0835777	-2.2216	0.0263102	17942	150	4905 (4636-5152)	3032.5 (1567.25-4043.25)
Fracture of upper limb	dtx3	age_when_attended_assessment_centre, sex, ethnicity	0.205918	1.22865	0.0734413	2.80385	0.00504965	21761	181	4904 (4637-5155)	3062 (1612-4075)
Fracture of upper limb	dtx3	age_when_attended_assessment_centre, sex, ethnicity, body_mass_index_bmi, glycated_haemoglobin_hba1c_inst_0, triglycerides, hdl_cholesterol, smoking, alcohol, townsend_deprivation_index_at_recruitment	0.138946	1.14906	0.0851025	1.63269	0.102535	17942	150	4905 (4636-5152)	3032.5 (1567.25-4043.25)
Fracture of upper limb	ebi3_il27	age_when_attended_assessment_centre, sex, ethnicity	0.0940649	1.09863	0.0745292	1.26212	0.206905	21761	181	4904 (4637-5155)	3062 (1612-4075)
Fracture of upper limb	ebi3_il27	age_when_attended_assessment_centre, sex, ethnicity, body_mass_index_bmi, glycated_haemoglobin_hba1c_inst_0, triglycerides, hdl_cholesterol, smoking, alcohol, townsend_deprivation_index_at_recruitment	0.0927277	1.09716	0.0832421	1.11395	0.2653	17942	150	4905 (4636-5152)	3032.5 (1567.25-4043.25)
Fracture of upper limb	edn1	age_when_attended_assessment_centre, sex, ethnicity	0.171449	1.18702	0.0749884	2.28634	0.0222345	21761	181	4904 (4637-5155)	3062 (1612-4075)
Fracture of upper limb	edn1	age_when_attended_assessment_centre, sex, ethnicity, body_mass_index_bmi, glycated_haemoglobin_hba1c_inst_0, triglycerides, hdl_cholesterol, smoking, alcohol, townsend_deprivation_index_at_recruitment	0.134684	1.14418	0.0853808	1.57746	0.114691	17942	150	4905 (4636-5152)	3032.5 (1567.25-4043.25)
Fracture of upper limb	eif1ax	age_when_attended_assessment_centre, sex, ethnicity	-0.0856093	0.917953	0.0822354	-1.04103	0.297863	21761	181	4904 (4637-5155)	3062 (1612-4075)
Fracture of upper limb	eif1ax	age_when_attended_assessment_centre, sex, ethnicity, body_mass_index_bmi, glycated_haemoglobin_hba1c_inst_0, triglycerides, hdl_cholesterol, smoking, alcohol, townsend_deprivation_index_at_recruitment	-0.0970614	0.9075	0.0923885	-1.05058	0.293452	17942	150	4905 (4636-5152)	3032.5 (1567.25-4043.25)
Fracture of upper limb	entpd6	age_when_attended_assessment_centre, sex, ethnicity	0.0593275	1.06112	0.0775208	0.765311	0.444086	21761	181	4904 (4637-5155)	3062 (1612-4075)
Fracture of upper limb	entpd6	age_when_attended_assessment_centre, sex, ethnicity, body_mass_index_bmi, glycated_haemoglobin_hba1c_inst_0, triglycerides, hdl_cholesterol, smoking, alcohol, townsend_deprivation_index_at_recruitment	0.070861	1.07343	0.0860528	0.823459	0.410247	17942	150	4905 (4636-5152)	3032.5 (1567.25-4043.25)
Fracture of upper limb	ephb6	age_when_attended_assessment_centre, sex, ethnicity	-0.0514103	0.949889	0.076343	-0.673412	0.500685	21761	181	4904 (4637-5155)	3062 (1612-4075)
Fracture of upper limb	ephb6	age_when_attended_assessment_centre, sex, ethnicity, body_mass_index_bmi, glycated_haemoglobin_hba1c_inst_0, triglycerides, hdl_cholesterol, smoking, alcohol, townsend_deprivation_index_at_recruitment	-0.0488124	0.95236	0.0838117	-0.582405	0.560294	17942	150	4905 (4636-5152)	3032.5 (1567.25-4043.25)
Fracture of upper limb	epo	age_when_attended_assessment_centre, sex, ethnicity	0.0555631	1.05714	0.0730207	0.760922	0.446704	21761	181	4904 (4637-5155)	3062 (1612-4075)
Fracture of upper limb	epo	age_when_attended_assessment_centre, sex, ethnicity, body_mass_index_bmi, glycated_haemoglobin_hba1c_inst_0, triglycerides, hdl_cholesterol, smoking, alcohol, townsend_deprivation_index_at_recruitment	-0.0168801	0.983262	0.0871799	-0.193624	0.84647	17942	150	4905 (4636-5152)	3032.5 (1567.25-4043.25)
Fracture of upper limb	f3	age_when_attended_assessment_centre, sex, ethnicity	0.0327553	1.0333	0.0783649	0.417984	0.675959	21761	181	4904 (4637-5155)	3062 (1612-4075)
Fracture of upper limb	f3	age_when_attended_assessment_centre, sex, ethnicity, body_mass_index_bmi, glycated_haemoglobin_hba1c_inst_0, triglycerides, hdl_cholesterol, smoking, alcohol, townsend_deprivation_index_at_recruitment	0.0112347	1.0113	0.0879723	0.127707	0.898381	17942	150	4905 (4636-5152)	3032.5 (1567.25-4043.25)
Fracture of upper limb	fam3d	age_when_attended_assessment_centre, sex, ethnicity	0.0300006	1.03046	0.0753806	0.397989	0.690638	21761	181	4904 (4637-5155)	3062 (1612-4075)
Fracture of upper limb	fam3d	age_when_attended_assessment_centre, sex, ethnicity, body_mass_index_bmi, glycated_haemoglobin_hba1c_inst_0, triglycerides, hdl_cholesterol, smoking, alcohol, townsend_deprivation_index_at_recruitment	-0.0105408	0.989515	0.0837424	-0.125872	0.899834	17942	150	4905 (4636-5152)	3032.5 (1567.25-4043.25)
Fracture of upper limb	fgf23	age_when_attended_assessment_centre, sex, ethnicity	0.0495825	1.05083	0.0721717	0.687008	0.492078	21702	180	4904 (4637-5155)	3062 (1612-4075)
Fracture of upper limb	fgf23	age_when_attended_assessment_centre, sex, ethnicity, body_mass_index_bmi, glycated_haemoglobin_hba1c_inst_0, triglycerides, hdl_cholesterol, smoking, alcohol, townsend_deprivation_index_at_recruitment	0.0607876	1.06267	0.0784949	0.774415	0.438685	17887	149	4905 (4636-5152)	3032.5 (1567.25-4043.25)
Fracture of upper limb	flrt2	age_when_attended_assessment_centre, sex, ethnicity	-0.0191981	0.980985	0.0763005	-0.251612	0.801341	21761	181	4904 (4637-5155)	3062 (1612-4075)
Fracture of upper limb	flrt2	age_when_attended_assessment_centre, sex, ethnicity, body_mass_index_bmi, glycated_haemoglobin_hba1c_inst_0, triglycerides, hdl_cholesterol, smoking, alcohol, townsend_deprivation_index_at_recruitment	-0.0309775	0.969497	0.0833962	-0.37145	0.710303	17942	150	4905 (4636-5152)	3032.5 (1567.25-4043.25)
Fracture of upper limb	fmnl1	age_when_attended_assessment_centre, sex, ethnicity	0.0663296	1.06858	0.0689676	0.96175	0.336175	21761	181	4904 (4637-5155)	3062 (1612-4075)
Fracture of upper limb	fmnl1	age_when_attended_assessment_centre, sex, ethnicity, body_mass_index_bmi, glycated_haemoglobin_hba1c_inst_0, triglycerides, hdl_cholesterol, smoking, alcohol, townsend_deprivation_index_at_recruitment	0.0417366	1.04262	0.0807998	0.516543	0.605475	17942	150	4905 (4636-5152)	3032.5 (1567.25-4043.25)
Fracture of upper limb	frzb	age_when_attended_assessment_centre, sex, ethnicity	0.0650508	1.06721	0.0802831	0.810268	0.417786	21678	180	4904 (4637-5155)	3062 (1612-4075)
Fracture of upper limb	frzb	age_when_attended_assessment_centre, sex, ethnicity, body_mass_index_bmi, glycated_haemoglobin_hba1c_inst_0, triglycerides, hdl_cholesterol, smoking, alcohol, townsend_deprivation_index_at_recruitment	0.079344	1.08258	0.0891887	0.889619	0.37367	17880	149	4905 (4636-5152)	3032.5 (1567.25-4043.25)
Fracture of upper limb	fshb	age_when_attended_assessment_centre, sex, ethnicity	0.0467459	1.04786	0.114173	0.40943	0.682224	21761	181	4904 (4637-5155)	3062 (1612-4075)
Fracture of upper limb	fshb	age_when_attended_assessment_centre, sex, ethnicity, body_mass_index_bmi, glycated_haemoglobin_hba1c_inst_0, triglycerides, hdl_cholesterol, smoking, alcohol, townsend_deprivation_index_at_recruitment	0.0166929	1.01683	0.1262	0.132273	0.894768	17942	150	4905 (4636-5152)	3032.5 (1567.25-4043.25)
Fracture of upper limb	galnt10	age_when_attended_assessment_centre, sex, ethnicity	0.0386925	1.03945	0.076584	0.50523	0.613397	21761	181	4904 (4637-5155)	3062 (1612-4075)
Fracture of upper limb	galnt10	age_when_attended_assessment_centre, sex, ethnicity, body_mass_index_bmi, glycated_haemoglobin_hba1c_inst_0, triglycerides, hdl_cholesterol, smoking, alcohol, townsend_deprivation_index_at_recruitment	-0.00767516	0.992354	0.087028	-0.0881918	0.929724	17942	150	4905 (4636-5152)	3032.5 (1567.25-4043.25)
Fracture of upper limb	gcnt1	age_when_attended_assessment_centre, sex, ethnicity	0.00968828	1.00974	0.076968	0.125874	0.899831	21761	181	4904 (4637-5155)	3062 (1612-4075)
Fracture of upper limb	gcnt1	age_when_attended_assessment_centre, sex, ethnicity, body_mass_index_bmi, glycated_haemoglobin_hba1c_inst_0, triglycerides, hdl_cholesterol, smoking, alcohol, townsend_deprivation_index_at_recruitment	-0.0146804	0.985427	0.0862716	-0.170165	0.86488	17942	150	4905 (4636-5152)	3032.5 (1567.25-4043.25)
Fracture of upper limb	gfral	age_when_attended_assessment_centre, sex, ethnicity	0.0806716	1.08401	0.0750146	1.07541	0.28219	21145	178	4904 (4637-5155)	3062 (1612-4075)
Fracture of upper limb	gfral	age_when_attended_assessment_centre, sex, ethnicity, body_mass_index_bmi, glycated_haemoglobin_hba1c_inst_0, triglycerides, hdl_cholesterol, smoking, alcohol, townsend_deprivation_index_at_recruitment	0.125524	1.13374	0.0793362	1.58217	0.11361	17440	147	4905 (4636-5152)	3032.5 (1567.25-4043.25)
Fracture of upper limb	ggt5	age_when_attended_assessment_centre, sex, ethnicity	0.17228	1.18801	0.0727661	2.36759	0.0179046	21761	181	4904 (4637-5155)	3062 (1612-4075)
Fracture of upper limb	ggt5	age_when_attended_assessment_centre, sex, ethnicity, body_mass_index_bmi, glycated_haemoglobin_hba1c_inst_0, triglycerides, hdl_cholesterol, smoking, alcohol, townsend_deprivation_index_at_recruitment	0.172589	1.18838	0.079487	2.17128	0.0299099	17942	150	4905 (4636-5152)	3032.5 (1567.25-4043.25)
Fracture of upper limb	gipc2	age_when_attended_assessment_centre, sex, ethnicity	0.184374	1.20247	0.0737487	2.50003	0.0124182	21761	181	4904 (4637-5155)	3062 (1612-4075)
Fracture of upper limb	gipc2	age_when_attended_assessment_centre, sex, ethnicity, body_mass_index_bmi, glycated_haemoglobin_hba1c_inst_0, triglycerides, hdl_cholesterol, smoking, alcohol, townsend_deprivation_index_at_recruitment	0.179377	1.19647	0.0818429	2.19172	0.0283995	17942	150	4905 (4636-5152)	3032.5 (1567.25-4043.25)
Fracture of upper limb	gpkow	age_when_attended_assessment_centre, sex, ethnicity	0.161272	1.175	0.0520135	3.10059	0.00193139	21761	181	4904 (4637-5155)	3062 (1612-4075)
Fracture of upper limb	gpkow	age_when_attended_assessment_centre, sex, ethnicity, body_mass_index_bmi, glycated_haemoglobin_hba1c_inst_0, triglycerides, hdl_cholesterol, smoking, alcohol, townsend_deprivation_index_at_recruitment	0.141006	1.15143	0.0618759	2.27886	0.0226756	17942	150	4905 (4636-5152)	3032.5 (1567.25-4043.25)
Fracture of upper limb	hao1	age_when_attended_assessment_centre, sex, ethnicity	0.180273	1.19754	0.0728725	2.47382	0.0133678	21761	181	4904 (4637-5155)	3062 (1612-4075)
Fracture of upper limb	hao1	age_when_attended_assessment_centre, sex, ethnicity, body_mass_index_bmi, glycated_haemoglobin_hba1c_inst_0, triglycerides, hdl_cholesterol, smoking, alcohol, townsend_deprivation_index_at_recruitment	0.266133	1.30491	0.0811676	3.2788	0.00104248	17942	150	4905 (4636-5152)	3032.5 (1567.25-4043.25)
Fracture of upper limb	hddc2	age_when_attended_assessment_centre, sex, ethnicity	0.0162765	1.01641	0.0747323	0.217797	0.827587	21761	181	4904 (4637-5155)	3062 (1612-4075)
Fracture of upper limb	hddc2	age_when_attended_assessment_centre, sex, ethnicity, body_mass_index_bmi, glycated_haemoglobin_hba1c_inst_0, triglycerides, hdl_cholesterol, smoking, alcohol, townsend_deprivation_index_at_recruitment	-0.00156787	0.998433	0.0831635	-0.0188529	0.984958	17942	150	4905 (4636-5152)	3032.5 (1567.25-4043.25)
Fracture of upper limb	hgf	age_when_attended_assessment_centre, sex, ethnicity	0.211314	1.2353	0.0733821	2.87964	0.0039813	21761	181	4904 (4637-5155)	3062 (1612-4075)
Fracture of upper limb	hgf	age_when_attended_assessment_centre, sex, ethnicity, body_mass_index_bmi, glycated_haemoglobin_hba1c_inst_0, triglycerides, hdl_cholesterol, smoking, alcohol, townsend_deprivation_index_at_recruitment	0.299399	1.34905	0.0920814	3.25146	0.00114814	17942	150	4905 (4636-5152)	3032.5 (1567.25-4043.25)
Fracture of upper limb	hspb6	age_when_attended_assessment_centre, sex, ethnicity	0.209259	1.23276	0.0815955	2.56459	0.0103299	21761	181	4904 (4637-5155)	3062 (1612-4075)
Fracture of upper limb	hspb6	age_when_attended_assessment_centre, sex, ethnicity, body_mass_index_bmi, glycated_haemoglobin_hba1c_inst_0, triglycerides, hdl_cholesterol, smoking, alcohol, townsend_deprivation_index_at_recruitment	0.22569	1.25319	0.09146	2.46763	0.0136009	17942	150	4905 (4636-5152)	3032.5 (1567.25-4043.25)
Fracture of upper limb	icam4	age_when_attended_assessment_centre, sex, ethnicity	-0.0558617	0.94567	0.0739511	-0.755387	0.450017	21761	181	4904 (4637-5155)	3062 (1612-4075)
Fracture of upper limb	icam4	age_when_attended_assessment_centre, sex, ethnicity, body_mass_index_bmi, glycated_haemoglobin_hba1c_inst_0, triglycerides, hdl_cholesterol, smoking, alcohol, townsend_deprivation_index_at_recruitment	-0.0172904	0.982858	0.0819323	-0.211033	0.832862	17942	150	4905 (4636-5152)	3032.5 (1567.25-4043.25)
Fracture of upper limb	ifngr2	age_when_attended_assessment_centre, sex, ethnicity	0.113259	1.11992	0.0729883	1.55174	0.120726	21761	181	4904 (4637-5155)	3062 (1612-4075)
Fracture of upper limb	ifngr2	age_when_attended_assessment_centre, sex, ethnicity, body_mass_index_bmi, glycated_haemoglobin_hba1c_inst_0, triglycerides, hdl_cholesterol, smoking, alcohol, townsend_deprivation_index_at_recruitment	0.0822768	1.08576	0.0837289	0.982657	0.325776	17942	150	4905 (4636-5152)	3032.5 (1567.25-4043.25)
Fracture of upper limb	ifnlr1	age_when_attended_assessment_centre, sex, ethnicity	0.0576488	1.05934	0.0690087	0.835384	0.403501	21761	181	4904 (4637-5155)	3062 (1612-4075)
Fracture of upper limb	ifnlr1	age_when_attended_assessment_centre, sex, ethnicity, body_mass_index_bmi, glycated_haemoglobin_hba1c_inst_0, triglycerides, hdl_cholesterol, smoking, alcohol, townsend_deprivation_index_at_recruitment	0.036856	1.03754	0.0818418	0.450332	0.652471	17942	150	4905 (4636-5152)	3032.5 (1567.25-4043.25)
Fracture of upper limb	igsf3	age_when_attended_assessment_centre, sex, ethnicity	0.0932808	1.09777	0.0697117	1.33809	0.180866	21761	181	4904 (4637-5155)	3062 (1612-4075)
Fracture of upper limb	igsf3	age_when_attended_assessment_centre, sex, ethnicity, body_mass_index_bmi, glycated_haemoglobin_hba1c_inst_0, triglycerides, hdl_cholesterol, smoking, alcohol, townsend_deprivation_index_at_recruitment	0.130573	1.13948	0.0804766	1.62249	0.104698	17942	150	4905 (4636-5152)	3032.5 (1567.25-4043.25)
Fracture of upper limb	il12b	age_when_attended_assessment_centre, sex, ethnicity	-0.0417575	0.959102	0.0764974	-0.545869	0.585156	21761	181	4904 (4637-5155)	3062 (1612-4075)
Fracture of upper limb	il12b	age_when_attended_assessment_centre, sex, ethnicity, body_mass_index_bmi, glycated_haemoglobin_hba1c_inst_0, triglycerides, hdl_cholesterol, smoking, alcohol, townsend_deprivation_index_at_recruitment	0.0664773	1.06874	0.0888976	0.747796	0.454583	17942	150	4905 (4636-5152)	3032.5 (1567.25-4043.25)
Fracture of upper limb	il16	age_when_attended_assessment_centre, sex, ethnicity	0.0634639	1.06552	0.0736153	0.862102	0.388631	21761	181	4904 (4637-5155)	3062 (1612-4075)
Fracture of upper limb	il16	age_when_attended_assessment_centre, sex, ethnicity, body_mass_index_bmi, glycated_haemoglobin_hba1c_inst_0, triglycerides, hdl_cholesterol, smoking, alcohol, townsend_deprivation_index_at_recruitment	-0.0152385	0.984877	0.0908677	-0.1677	0.866819	17942	150	4905 (4636-5152)	3032.5 (1567.25-4043.25)
Fracture of upper limb	il32	age_when_attended_assessment_centre, sex, ethnicity	0.0696605	1.07214	0.0749084	0.929942	0.352401	21761	181	4904 (4637-5155)	3062 (1612-4075)
Fracture of upper limb	il32	age_when_attended_assessment_centre, sex, ethnicity, body_mass_index_bmi, glycated_haemoglobin_hba1c_inst_0, triglycerides, hdl_cholesterol, smoking, alcohol, townsend_deprivation_index_at_recruitment	0.085933	1.08973	0.0830218	1.03506	0.300639	17942	150	4905 (4636-5152)	3032.5 (1567.25-4043.25)
Fracture of upper limb	immt	age_when_attended_assessment_centre, sex, ethnicity	0.0776979	1.0808	0.0690511	1.12522	0.260494	21761	181	4904 (4637-5155)	3062 (1612-4075)
Fracture of upper limb	immt	age_when_attended_assessment_centre, sex, ethnicity, body_mass_index_bmi, glycated_haemoglobin_hba1c_inst_0, triglycerides, hdl_cholesterol, smoking, alcohol, townsend_deprivation_index_at_recruitment	0.0488143	1.05003	0.0788174	0.619335	0.535696	17942	150	4905 (4636-5152)	3032.5 (1567.25-4043.25)
Fracture of upper limb	kel	age_when_attended_assessment_centre, sex, ethnicity	0.0977199	1.10265	0.0776773	1.25802	0.208383	21761	181	4904 (4637-5155)	3062 (1612-4075)
Fracture of upper limb	kel	age_when_attended_assessment_centre, sex, ethnicity, body_mass_index_bmi, glycated_haemoglobin_hba1c_inst_0, triglycerides, hdl_cholesterol, smoking, alcohol, townsend_deprivation_index_at_recruitment	0.167454	1.18229	0.0851205	1.96726	0.0491537	17942	150	4905 (4636-5152)	3032.5 (1567.25-4043.25)
Fracture of upper limb	kiaa0319	age_when_attended_assessment_centre, sex, ethnicity	0.0247204	1.02503	0.075254	0.328492	0.742539	21761	181	4904 (4637-5155)	3062 (1612-4075)
Fracture of upper limb	kiaa0319	age_when_attended_assessment_centre, sex, ethnicity, body_mass_index_bmi, glycated_haemoglobin_hba1c_inst_0, triglycerides, hdl_cholesterol, smoking, alcohol, townsend_deprivation_index_at_recruitment	0.0452602	1.0463	0.082661	0.54754	0.584008	17942	150	4905 (4636-5152)	3032.5 (1567.25-4043.25)
Fracture of upper limb	klrk1	age_when_attended_assessment_centre, sex, ethnicity	-0.0351325	0.965478	0.0740746	-0.474285	0.635297	21761	181	4904 (4637-5155)	3062 (1612-4075)
Fracture of upper limb	klrk1	age_when_attended_assessment_centre, sex, ethnicity, body_mass_index_bmi, glycated_haemoglobin_hba1c_inst_0, triglycerides, hdl_cholesterol, smoking, alcohol, townsend_deprivation_index_at_recruitment	0.0145222	1.01463	0.0833259	0.174282	0.861644	17942	150	4905 (4636-5152)	3032.5 (1567.25-4043.25)
Fracture of upper limb	krt18	age_when_attended_assessment_centre, sex, ethnicity	0.112226	1.11877	0.0748599	1.49915	0.133835	21761	181	4904 (4637-5155)	3062 (1612-4075)
Fracture of upper limb	krt18	age_when_attended_assessment_centre, sex, ethnicity, body_mass_index_bmi, glycated_haemoglobin_hba1c_inst_0, triglycerides, hdl_cholesterol, smoking, alcohol, townsend_deprivation_index_at_recruitment	0.189729	1.20892	0.0872715	2.17401	0.0297043	17942	150	4905 (4636-5152)	3032.5 (1567.25-4043.25)
Fracture of upper limb	krt19	age_when_attended_assessment_centre, sex, ethnicity	0.0976326	1.10256	0.0740568	1.31835	0.187388	21761	181	4904 (4637-5155)	3062 (1612-4075)
Fracture of upper limb	krt19	age_when_attended_assessment_centre, sex, ethnicity, body_mass_index_bmi, glycated_haemoglobin_hba1c_inst_0, triglycerides, hdl_cholesterol, smoking, alcohol, townsend_deprivation_index_at_recruitment	0.07533	1.07824	0.0827797	0.910005	0.36282	17942	150	4905 (4636-5152)	3032.5 (1567.25-4043.25)
Fracture of upper limb	lair2	age_when_attended_assessment_centre, sex, ethnicity	-0.0844245	0.919041	0.0711751	-1.18615	0.235562	21761	181	4904 (4637-5155)	3062 (1612-4075)
Fracture of upper limb	lair2	age_when_attended_assessment_centre, sex, ethnicity, body_mass_index_bmi, glycated_haemoglobin_hba1c_inst_0, triglycerides, hdl_cholesterol, smoking, alcohol, townsend_deprivation_index_at_recruitment	0.0239083	1.0242	0.0835832	0.286042	0.774846	17942	150	4905 (4636-5152)	3032.5 (1567.25-4043.25)
Fracture of upper limb	lifr	age_when_attended_assessment_centre, sex, ethnicity	0.155857	1.16866	0.0705814	2.20819	0.0272312	21761	181	4904 (4637-5155)	3062 (1612-4075)
Fracture of upper limb	lifr	age_when_attended_assessment_centre, sex, ethnicity, body_mass_index_bmi, glycated_haemoglobin_hba1c_inst_0, triglycerides, hdl_cholesterol, smoking, alcohol, townsend_deprivation_index_at_recruitment	0.139796	1.15004	0.0789736	1.77016	0.0766998	17942	150	4905 (4636-5152)	3032.5 (1567.25-4043.25)
Fracture of upper limb	lmnb2	age_when_attended_assessment_centre, sex, ethnicity	0.101248	1.10655	0.0749112	1.35157	0.176513	21761	181	4904 (4637-5155)	3062 (1612-4075)
Fracture of upper limb	lmnb2	age_when_attended_assessment_centre, sex, ethnicity, body_mass_index_bmi, glycated_haemoglobin_hba1c_inst_0, triglycerides, hdl_cholesterol, smoking, alcohol, townsend_deprivation_index_at_recruitment	0.136424	1.14617	0.084179	1.62064	0.105094	17942	150	4905 (4636-5152)	3032.5 (1567.25-4043.25)
Fracture of upper limb	lrig1	age_when_attended_assessment_centre, sex, ethnicity	0.0300379	1.03049	0.0768121	0.391057	0.695755	21761	181	4904 (4637-5155)	3062 (1612-4075)
Fracture of upper limb	lrig1	age_when_attended_assessment_centre, sex, ethnicity, body_mass_index_bmi, glycated_haemoglobin_hba1c_inst_0, triglycerides, hdl_cholesterol, smoking, alcohol, townsend_deprivation_index_at_recruitment	-0.00501578	0.994997	0.0862691	-0.058141	0.953636	17942	150	4905 (4636-5152)	3032.5 (1567.25-4043.25)
Fracture of upper limb	lsp1	age_when_attended_assessment_centre, sex, ethnicity	-0.016666	0.983472	0.0763467	-0.218294	0.8272	21761	181	4904 (4637-5155)	3062 (1612-4075)
Fracture of upper limb	lsp1	age_when_attended_assessment_centre, sex, ethnicity, body_mass_index_bmi, glycated_haemoglobin_hba1c_inst_0, triglycerides, hdl_cholesterol, smoking, alcohol, townsend_deprivation_index_at_recruitment	-0.0450289	0.95597	0.0884343	-0.509179	0.610627	17942	150	4905 (4636-5152)	3032.5 (1567.25-4043.25)
Fracture of upper limb	ltb	age_when_attended_assessment_centre, sex, ethnicity	-0.184929	0.831164	0.0874458	-2.11478	0.0344487	21761	181	4904 (4637-5155)	3062 (1612-4075)
Fracture of upper limb	ltb	age_when_attended_assessment_centre, sex, ethnicity, body_mass_index_bmi, glycated_haemoglobin_hba1c_inst_0, triglycerides, hdl_cholesterol, smoking, alcohol, townsend_deprivation_index_at_recruitment	-0.171586	0.842328	0.096383	-1.78025	0.0750352	17942	150	4905 (4636-5152)	3032.5 (1567.25-4043.25)
Fracture of upper limb	lxn	age_when_attended_assessment_centre, sex, ethnicity	0.116458	1.12351	0.0708228	1.64436	0.100103	21723	180	4904 (4637-5155)	3062 (1612-4075)
Fracture of upper limb	lxn	age_when_attended_assessment_centre, sex, ethnicity, body_mass_index_bmi, glycated_haemoglobin_hba1c_inst_0, triglycerides, hdl_cholesterol, smoking, alcohol, townsend_deprivation_index_at_recruitment	0.0836424	1.08724	0.0801829	1.04315	0.296881	17912	149	4905 (4636-5152)	3032.5 (1567.25-4043.25)
Fracture of upper limb	ly96	age_when_attended_assessment_centre, sex, ethnicity	0.0330542	1.03361	0.0747501	0.442197	0.658347	21761	181	4904 (4637-5155)	3062 (1612-4075)
Fracture of upper limb	ly96	age_when_attended_assessment_centre, sex, ethnicity, body_mass_index_bmi, glycated_haemoglobin_hba1c_inst_0, triglycerides, hdl_cholesterol, smoking, alcohol, townsend_deprivation_index_at_recruitment	0.0681708	1.07055	0.0817026	0.834377	0.404069	17942	150	4905 (4636-5152)	3032.5 (1567.25-4043.25)
Fracture of upper limb	mapk9	age_when_attended_assessment_centre, sex, ethnicity	0.0400559	1.04087	0.0755546	0.530158	0.596002	21761	181	4904 (4637-5155)	3062 (1612-4075)
Fracture of upper limb	mapk9	age_when_attended_assessment_centre, sex, ethnicity, body_mass_index_bmi, glycated_haemoglobin_hba1c_inst_0, triglycerides, hdl_cholesterol, smoking, alcohol, townsend_deprivation_index_at_recruitment	-0.0329116	0.967624	0.0848881	-0.387705	0.698234	17942	150	4905 (4636-5152)	3032.5 (1567.25-4043.25)
Fracture of upper limb	mtpn	age_when_attended_assessment_centre, sex, ethnicity	-0.112386	0.8937	0.0835638	-1.34491	0.178655	21761	181	4904 (4637-5155)	3062 (1612-4075)
Fracture of upper limb	mtpn	age_when_attended_assessment_centre, sex, ethnicity, body_mass_index_bmi, glycated_haemoglobin_hba1c_inst_0, triglycerides, hdl_cholesterol, smoking, alcohol, townsend_deprivation_index_at_recruitment	-0.121254	0.885809	0.0924774	-1.31117	0.1898	17942	150	4905 (4636-5152)	3032.5 (1567.25-4043.25)
Fracture of upper limb	ncf2	age_when_attended_assessment_centre, sex, ethnicity	0.115814	1.12279	0.0709512	1.6323	0.102617	21761	181	4904 (4637-5155)	3062 (1612-4075)
Fracture of upper limb	ncf2	age_when_attended_assessment_centre, sex, ethnicity, body_mass_index_bmi, glycated_haemoglobin_hba1c_inst_0, triglycerides, hdl_cholesterol, smoking, alcohol, townsend_deprivation_index_at_recruitment	0.0839495	1.08757	0.0810939	1.03521	0.300569	17942	150	4905 (4636-5152)	3032.5 (1567.25-4043.25)
Fracture of upper limb	nedd9	age_when_attended_assessment_centre, sex, ethnicity	-0.011561	0.988506	0.0771268	-0.149897	0.880846	21761	181	4904 (4637-5155)	3062 (1612-4075)
Fracture of upper limb	nedd9	age_when_attended_assessment_centre, sex, ethnicity, body_mass_index_bmi, glycated_haemoglobin_hba1c_inst_0, triglycerides, hdl_cholesterol, smoking, alcohol, townsend_deprivation_index_at_recruitment	-0.00298295	0.997021	0.0851415	-0.0350352	0.972052	17942	150	4905 (4636-5152)	3032.5 (1567.25-4043.25)
Fracture of upper limb	pcdh9	age_when_attended_assessment_centre, sex, ethnicity	-0.0205856	0.979625	0.0754212	-0.272941	0.784898	21761	181	4904 (4637-5155)	3062 (1612-4075)
Fracture of upper limb	pcdh9	age_when_attended_assessment_centre, sex, ethnicity, body_mass_index_bmi, glycated_haemoglobin_hba1c_inst_0, triglycerides, hdl_cholesterol, smoking, alcohol, townsend_deprivation_index_at_recruitment	-0.0171799	0.982967	0.0848776	-0.202408	0.839598	17942	150	4905 (4636-5152)	3032.5 (1567.25-4043.25)
Fracture of upper limb	pcdhb15	age_when_attended_assessment_centre, sex, ethnicity	-0.13412	0.874485	0.07947	-1.68768	0.091473	21761	181	4904 (4637-5155)	3062 (1612-4075)
Fracture of upper limb	pcdhb15	age_when_attended_assessment_centre, sex, ethnicity, body_mass_index_bmi, glycated_haemoglobin_hba1c_inst_0, triglycerides, hdl_cholesterol, smoking, alcohol, townsend_deprivation_index_at_recruitment	-0.115486	0.890933	0.0864035	-1.33659	0.181357	17942	150	4905 (4636-5152)	3032.5 (1567.25-4043.25)
Fracture of upper limb	pdcd1lg2	age_when_attended_assessment_centre, sex, ethnicity	0.0569712	1.05863	0.0743688	0.766063	0.443639	21761	181	4904 (4637-5155)	3062 (1612-4075)
Fracture of upper limb	pdcd1lg2	age_when_attended_assessment_centre, sex, ethnicity, body_mass_index_bmi, glycated_haemoglobin_hba1c_inst_0, triglycerides, hdl_cholesterol, smoking, alcohol, townsend_deprivation_index_at_recruitment	0.019683	1.01988	0.0820957	0.239756	0.810519	17942	150	4905 (4636-5152)	3032.5 (1567.25-4043.25)
Fracture of upper limb	pgf	age_when_attended_assessment_centre, sex, ethnicity	0.105517	1.11128	0.0780136	1.35254	0.176202	21761	181	4904 (4637-5155)	3062 (1612-4075)
Fracture of upper limb	pgf	age_when_attended_assessment_centre, sex, ethnicity, body_mass_index_bmi, glycated_haemoglobin_hba1c_inst_0, triglycerides, hdl_cholesterol, smoking, alcohol, townsend_deprivation_index_at_recruitment	0.0484184	1.04961	0.0955078	0.506958	0.612184	17942	150	4905 (4636-5152)	3032.5 (1567.25-4043.25)
Fracture of upper limb	pof1b	age_when_attended_assessment_centre, sex, ethnicity	-0.0567972	0.944786	0.0779543	-0.728597	0.466248	21761	181	4904 (4637-5155)	3062 (1612-4075)
Fracture of upper limb	pof1b	age_when_attended_assessment_centre, sex, ethnicity, body_mass_index_bmi, glycated_haemoglobin_hba1c_inst_0, triglycerides, hdl_cholesterol, smoking, alcohol, townsend_deprivation_index_at_recruitment	-0.0540655	0.94737	0.0860955	-0.627971	0.530023	17942	150	4905 (4636-5152)	3032.5 (1567.25-4043.25)
Fracture of upper limb	ppp1r14d	age_when_attended_assessment_centre, sex, ethnicity	-0.0427526	0.958148	0.0776088	-0.550873	0.581721	21761	181	4904 (4637-5155)	3062 (1612-4075)
Fracture of upper limb	ppp1r14d	age_when_attended_assessment_centre, sex, ethnicity, body_mass_index_bmi, glycated_haemoglobin_hba1c_inst_0, triglycerides, hdl_cholesterol, smoking, alcohol, townsend_deprivation_index_at_recruitment	-0.113474	0.892727	0.0899967	-1.26087	0.207355	17942	150	4905 (4636-5152)	3032.5 (1567.25-4043.25)
Fracture of upper limb	prnd	age_when_attended_assessment_centre, sex, ethnicity	-0.21822	0.803949	0.0774679	-2.81691	0.0048488	21761	181	4904 (4637-5155)	3062 (1612-4075)
Fracture of upper limb	prnd	age_when_attended_assessment_centre, sex, ethnicity, body_mass_index_bmi, glycated_haemoglobin_hba1c_inst_0, triglycerides, hdl_cholesterol, smoking, alcohol, townsend_deprivation_index_at_recruitment	-0.173369	0.840828	0.0840068	-2.06375	0.0390418	17942	150	4905 (4636-5152)	3032.5 (1567.25-4043.25)
Fracture of upper limb	prrt3	age_when_attended_assessment_centre, sex, ethnicity	-0.0146463	0.98546	0.0779668	-0.187853	0.850992	21761	181	4904 (4637-5155)	3062 (1612-4075)
Fracture of upper limb	prrt3	age_when_attended_assessment_centre, sex, ethnicity, body_mass_index_bmi, glycated_haemoglobin_hba1c_inst_0, triglycerides, hdl_cholesterol, smoking, alcohol, townsend_deprivation_index_at_recruitment	-0.0253695	0.97495	0.0878328	-0.288838	0.772705	17942	150	4905 (4636-5152)	3032.5 (1567.25-4043.25)
Fracture of upper limb	psg1	age_when_attended_assessment_centre, sex, ethnicity	0.166514	1.18118	0.0817607	2.0366	0.0416904	21761	181	4904 (4637-5155)	3062 (1612-4075)
Fracture of upper limb	psg1	age_when_attended_assessment_centre, sex, ethnicity, body_mass_index_bmi, glycated_haemoglobin_hba1c_inst_0, triglycerides, hdl_cholesterol, smoking, alcohol, townsend_deprivation_index_at_recruitment	0.141485	1.15198	0.0887196	1.59475	0.110769	17942	150	4905 (4636-5152)	3032.5 (1567.25-4043.25)
Fracture of upper limb	pth1r	age_when_attended_assessment_centre, sex, ethnicity	-0.0883357	0.915454	0.0855356	-1.03274	0.301728	21761	181	4904 (4637-5155)	3062 (1612-4075)
Fracture of upper limb	pth1r	age_when_attended_assessment_centre, sex, ethnicity, body_mass_index_bmi, glycated_haemoglobin_hba1c_inst_0, triglycerides, hdl_cholesterol, smoking, alcohol, townsend_deprivation_index_at_recruitment	-0.14475	0.865239	0.101366	-1.42799	0.153295	17942	150	4905 (4636-5152)	3032.5 (1567.25-4043.25)
Fracture of upper limb	ptk7	age_when_attended_assessment_centre, sex, ethnicity	0.119717	1.12718	0.0729392	1.64132	0.10073	21761	181	4904 (4637-5155)	3062 (1612-4075)
Fracture of upper limb	ptk7	age_when_attended_assessment_centre, sex, ethnicity, body_mass_index_bmi, glycated_haemoglobin_hba1c_inst_0, triglycerides, hdl_cholesterol, smoking, alcohol, townsend_deprivation_index_at_recruitment	0.113366	1.12004	0.0802411	1.41282	0.15771	17942	150	4905 (4636-5152)	3032.5 (1567.25-4043.25)
Fracture of upper limb	reck	age_when_attended_assessment_centre, sex, ethnicity	0.149534	1.16129	0.0788698	1.89596	0.0579656	21761	181	4904 (4637-5155)	3062 (1612-4075)
Fracture of upper limb	reck	age_when_attended_assessment_centre, sex, ethnicity, body_mass_index_bmi, glycated_haemoglobin_hba1c_inst_0, triglycerides, hdl_cholesterol, smoking, alcohol, townsend_deprivation_index_at_recruitment	0.0700528	1.07256	0.0892079	0.785276	0.432292	17942	150	4905 (4636-5152)	3032.5 (1567.25-4043.25)
Fracture of upper limb	reg3g	age_when_attended_assessment_centre, sex, ethnicity	0.0800767	1.08337	0.0714193	1.12122	0.262194	21761	181	4904 (4637-5155)	3062 (1612-4075)
Fracture of upper limb	reg3g	age_when_attended_assessment_centre, sex, ethnicity, body_mass_index_bmi, glycated_haemoglobin_hba1c_inst_0, triglycerides, hdl_cholesterol, smoking, alcohol, townsend_deprivation_index_at_recruitment	0.0671293	1.06943	0.0794011	0.845446	0.397862	17942	150	4905 (4636-5152)	3032.5 (1567.25-4043.25)
Fracture of upper limb	ret	age_when_attended_assessment_centre, sex, ethnicity	-0.129054	0.878927	0.0751482	-1.71732	0.0859201	21761	181	4904 (4637-5155)	3062 (1612-4075)
Fracture of upper limb	ret	age_when_attended_assessment_centre, sex, ethnicity, body_mass_index_bmi, glycated_haemoglobin_hba1c_inst_0, triglycerides, hdl_cholesterol, smoking, alcohol, townsend_deprivation_index_at_recruitment	-0.128832	0.879121	0.0875419	-1.47166	0.141112	17942	150	4905 (4636-5152)	3032.5 (1567.25-4043.25)
Fracture of upper limb	rnaseh2a	age_when_attended_assessment_centre, sex, ethnicity	0.0591972	1.06098	0.0688193	0.860183	0.389688	21761	181	4904 (4637-5155)	3062 (1612-4075)
Fracture of upper limb	rnaseh2a	age_when_attended_assessment_centre, sex, ethnicity, body_mass_index_bmi, glycated_haemoglobin_hba1c_inst_0, triglycerides, hdl_cholesterol, smoking, alcohol, townsend_deprivation_index_at_recruitment	0.000834244	1.00083	0.0821346	0.010157	0.991896	17942	150	4905 (4636-5152)	3032.5 (1567.25-4043.25)
Fracture of upper limb	safb2	age_when_attended_assessment_centre, sex, ethnicity	-0.0932988	0.910921	0.0807537	-1.15535	0.247947	21761	181	4904 (4637-5155)	3062 (1612-4075)
Fracture of upper limb	safb2	age_when_attended_assessment_centre, sex, ethnicity, body_mass_index_bmi, glycated_haemoglobin_hba1c_inst_0, triglycerides, hdl_cholesterol, smoking, alcohol, townsend_deprivation_index_at_recruitment	-0.162986	0.849603	0.0930826	-1.75098	0.079949	17942	150	4905 (4636-5152)	3032.5 (1567.25-4043.25)
Fracture of upper limb	satb1	age_when_attended_assessment_centre, sex, ethnicity	-0.069843	0.93254	0.0819613	-0.852145	0.394133	21761	181	4904 (4637-5155)	3062 (1612-4075)
Fracture of upper limb	satb1	age_when_attended_assessment_centre, sex, ethnicity, body_mass_index_bmi, glycated_haemoglobin_hba1c_inst_0, triglycerides, hdl_cholesterol, smoking, alcohol, townsend_deprivation_index_at_recruitment	-0.123613	0.883722	0.0965517	-1.28027	0.200449	17942	150	4905 (4636-5152)	3032.5 (1567.25-4043.25)
Fracture of upper limb	scg2	age_when_attended_assessment_centre, sex, ethnicity	0.058653	1.06041	0.0764491	0.767216	0.442953	21761	181	4904 (4637-5155)	3062 (1612-4075)
Fracture of upper limb	scg2	age_when_attended_assessment_centre, sex, ethnicity, body_mass_index_bmi, glycated_haemoglobin_hba1c_inst_0, triglycerides, hdl_cholesterol, smoking, alcohol, townsend_deprivation_index_at_recruitment	-0.0506011	0.950658	0.0858061	-0.589714	0.555382	17942	150	4905 (4636-5152)	3032.5 (1567.25-4043.25)
Fracture of upper limb	septin8	age_when_attended_assessment_centre, sex, ethnicity	0.126918	1.13532	0.0685817	1.8506	0.0642268	21719	181	4904 (4637-5155)	3062 (1612-4075)
Fracture of upper limb	septin8	age_when_attended_assessment_centre, sex, ethnicity, body_mass_index_bmi, glycated_haemoglobin_hba1c_inst_0, triglycerides, hdl_cholesterol, smoking, alcohol, townsend_deprivation_index_at_recruitment	0.112529	1.11911	0.0759767	1.4811	0.138579	17906	150	4905 (4636-5152)	3032.5 (1567.25-4043.25)
Fracture of upper limb	serpinb8	age_when_attended_assessment_centre, sex, ethnicity	0.111797	1.11829	0.0674742	1.65688	0.0975439	21761	181	4904 (4637-5155)	3062 (1612-4075)
Fracture of upper limb	serpinb8	age_when_attended_assessment_centre, sex, ethnicity, body_mass_index_bmi, glycated_haemoglobin_hba1c_inst_0, triglycerides, hdl_cholesterol, smoking, alcohol, townsend_deprivation_index_at_recruitment	0.0442382	1.04523	0.082563	0.535811	0.592089	17942	150	4905 (4636-5152)	3032.5 (1567.25-4043.25)
Fracture of upper limb	siglec10	age_when_attended_assessment_centre, sex, ethnicity	0.0550953	1.05664	0.0743996	0.740533	0.458977	21761	181	4904 (4637-5155)	3062 (1612-4075)
Fracture of upper limb	siglec10	age_when_attended_assessment_centre, sex, ethnicity, body_mass_index_bmi, glycated_haemoglobin_hba1c_inst_0, triglycerides, hdl_cholesterol, smoking, alcohol, townsend_deprivation_index_at_recruitment	0.0976864	1.10262	0.0837061	1.16702	0.243204	17942	150	4905 (4636-5152)	3032.5 (1567.25-4043.25)
Fracture of upper limb	siglec8	age_when_attended_assessment_centre, sex, ethnicity	0.193898	1.21397	0.0758037	2.5579	0.0105307	21761	181	4904 (4637-5155)	3062 (1612-4075)
Fracture of upper limb	siglec8	age_when_attended_assessment_centre, sex, ethnicity, body_mass_index_bmi, glycated_haemoglobin_hba1c_inst_0, triglycerides, hdl_cholesterol, smoking, alcohol, townsend_deprivation_index_at_recruitment	0.1992	1.22043	0.0862545	2.30945	0.0209188	17942	150	4905 (4636-5152)	3032.5 (1567.25-4043.25)
Fracture of upper limb	siglec9	age_when_attended_assessment_centre, sex, ethnicity	-0.0447178	0.956267	0.0775448	-0.576671	0.564162	21761	181	4904 (4637-5155)	3062 (1612-4075)
Fracture of upper limb	siglec9	age_when_attended_assessment_centre, sex, ethnicity, body_mass_index_bmi, glycated_haemoglobin_hba1c_inst_0, triglycerides, hdl_cholesterol, smoking, alcohol, townsend_deprivation_index_at_recruitment	-0.0146452	0.985462	0.0861161	-0.170064	0.86496	17942	150	4905 (4636-5152)	3032.5 (1567.25-4043.25)
Fracture of upper limb	slitrk1	age_when_attended_assessment_centre, sex, ethnicity	-0.138984	0.870242	0.0781154	-1.77922	0.0752038	21761	181	4904 (4637-5155)	3062 (1612-4075)
Fracture of upper limb	slitrk1	age_when_attended_assessment_centre, sex, ethnicity, body_mass_index_bmi, glycated_haemoglobin_hba1c_inst_0, triglycerides, hdl_cholesterol, smoking, alcohol, townsend_deprivation_index_at_recruitment	-0.128269	0.879617	0.0925135	-1.38649	0.165598	17942	150	4905 (4636-5152)	3032.5 (1567.25-4043.25)
Fracture of upper limb	slitrk6	age_when_attended_assessment_centre, sex, ethnicity	-0.166148	0.846921	0.0771618	-2.15324	0.0312996	21761	181	4904 (4637-5155)	3062 (1612-4075)
Fracture of upper limb	slitrk6	age_when_attended_assessment_centre, sex, ethnicity, body_mass_index_bmi, glycated_haemoglobin_hba1c_inst_0, triglycerides, hdl_cholesterol, smoking, alcohol, townsend_deprivation_index_at_recruitment	-0.178966	0.836135	0.0850465	-2.10433	0.0353498	17942	150	4905 (4636-5152)	3032.5 (1567.25-4043.25)
Fracture of upper limb	smad5	age_when_attended_assessment_centre, sex, ethnicity	0.0276449	1.02803	0.0767934	0.359991	0.718854	21761	181	4904 (4637-5155)	3062 (1612-4075)
Fracture of upper limb	smad5	age_when_attended_assessment_centre, sex, ethnicity, body_mass_index_bmi, glycated_haemoglobin_hba1c_inst_0, triglycerides, hdl_cholesterol, smoking, alcohol, townsend_deprivation_index_at_recruitment	0.0486288	1.04983	0.0886697	0.548427	0.583399	17942	150	4905 (4636-5152)	3032.5 (1567.25-4043.25)
Fracture of upper limb	smpdl3b	age_when_attended_assessment_centre, sex, ethnicity	-0.119747	0.887145	0.0885865	-1.35175	0.176455	21761	181	4904 (4637-5155)	3062 (1612-4075)
Fracture of upper limb	smpdl3b	age_when_attended_assessment_centre, sex, ethnicity, body_mass_index_bmi, glycated_haemoglobin_hba1c_inst_0, triglycerides, hdl_cholesterol, smoking, alcohol, townsend_deprivation_index_at_recruitment	-0.0977436	0.906881	0.0961877	-1.01618	0.309545	17942	150	4905 (4636-5152)	3032.5 (1567.25-4043.25)
Fracture of upper limb	sncg	age_when_attended_assessment_centre, sex, ethnicity	0.0274679	1.02785	0.0774357	0.354718	0.722801	21761	181	4904 (4637-5155)	3062 (1612-4075)
Fracture of upper limb	sncg	age_when_attended_assessment_centre, sex, ethnicity, body_mass_index_bmi, glycated_haemoglobin_hba1c_inst_0, triglycerides, hdl_cholesterol, smoking, alcohol, townsend_deprivation_index_at_recruitment	0.0354639	1.0361	0.0911163	0.389216	0.697116	17942	150	4905 (4636-5152)	3032.5 (1567.25-4043.25)
Fracture of upper limb	swap70	age_when_attended_assessment_centre, sex, ethnicity	-0.0664291	0.935729	0.0796502	-0.83401	0.404275	21761	181	4904 (4637-5155)	3062 (1612-4075)
Fracture of upper limb	swap70	age_when_attended_assessment_centre, sex, ethnicity, body_mass_index_bmi, glycated_haemoglobin_hba1c_inst_0, triglycerides, hdl_cholesterol, smoking, alcohol, townsend_deprivation_index_at_recruitment	-0.0997581	0.905056	0.0910659	-1.09545	0.27332	17942	150	4905 (4636-5152)	3032.5 (1567.25-4043.25)
Fracture of upper limb	tacstd2	age_when_attended_assessment_centre, sex, ethnicity	-0.100735	0.904172	0.0814107	-1.23737	0.215949	19175	156	4904 (4637-5155)	3062 (1612-4075)
Fracture of upper limb	tacstd2	age_when_attended_assessment_centre, sex, ethnicity, body_mass_index_bmi, glycated_haemoglobin_hba1c_inst_0, triglycerides, hdl_cholesterol, smoking, alcohol, townsend_deprivation_index_at_recruitment	-0.162153	0.850311	0.094339	-1.71884	0.0856441	15818	130	4905 (4636-5152)	3032.5 (1567.25-4043.25)
Fracture of upper limb	tcl1a	age_when_attended_assessment_centre, sex, ethnicity	-0.166426	0.846685	0.0774063	-2.15003	0.0315525	21727	181	4904 (4637-5155)	3062 (1612-4075)
Fracture of upper limb	tcl1a	age_when_attended_assessment_centre, sex, ethnicity, body_mass_index_bmi, glycated_haemoglobin_hba1c_inst_0, triglycerides, hdl_cholesterol, smoking, alcohol, townsend_deprivation_index_at_recruitment	-0.155514	0.855976	0.0863107	-1.80179	0.0715789	17917	150	4905 (4636-5152)	3032.5 (1567.25-4043.25)
Fracture of upper limb	tgfa	age_when_attended_assessment_centre, sex, ethnicity	0.0991016	1.10418	0.0713798	1.38837	0.165025	21761	181	4904 (4637-5155)	3062 (1612-4075)
Fracture of upper limb	tgfa	age_when_attended_assessment_centre, sex, ethnicity, body_mass_index_bmi, glycated_haemoglobin_hba1c_inst_0, triglycerides, hdl_cholesterol, smoking, alcohol, townsend_deprivation_index_at_recruitment	0.0965755	1.10139	0.0810614	1.19139	0.233501	17942	150	4905 (4636-5152)	3032.5 (1567.25-4043.25)
Fracture of upper limb	tgfb1	age_when_attended_assessment_centre, sex, ethnicity	0.0820174	1.08547	0.0746595	1.09855	0.271963	21720	181	4904 (4637-5155)	3062 (1612-4075)
Fracture of upper limb	tgfb1	age_when_attended_assessment_centre, sex, ethnicity, body_mass_index_bmi, glycated_haemoglobin_hba1c_inst_0, triglycerides, hdl_cholesterol, smoking, alcohol, townsend_deprivation_index_at_recruitment	0.0673321	1.06965	0.0854998	0.787511	0.430983	17903	150	4905 (4636-5152)	3032.5 (1567.25-4043.25)
Fracture of upper limb	thpo	age_when_attended_assessment_centre, sex, ethnicity	-0.00550628	0.994509	0.0755288	-0.072903	0.941883	21761	181	4904 (4637-5155)	3062 (1612-4075)
Fracture of upper limb	thpo	age_when_attended_assessment_centre, sex, ethnicity, body_mass_index_bmi, glycated_haemoglobin_hba1c_inst_0, triglycerides, hdl_cholesterol, smoking, alcohol, townsend_deprivation_index_at_recruitment	0.00518799	1.0052	0.0841745	0.0616337	0.950855	17942	150	4905 (4636-5152)	3032.5 (1567.25-4043.25)
Fracture of upper limb	tmem25	age_when_attended_assessment_centre, sex, ethnicity	0.0778527	1.08096	0.0675207	1.15302	0.248902	21761	181	4904 (4637-5155)	3062 (1612-4075)
Fracture of upper limb	tmem25	age_when_attended_assessment_centre, sex, ethnicity, body_mass_index_bmi, glycated_haemoglobin_hba1c_inst_0, triglycerides, hdl_cholesterol, smoking, alcohol, townsend_deprivation_index_at_recruitment	0.0688846	1.07131	0.0767472	0.897552	0.369425	17942	150	4905 (4636-5152)	3032.5 (1567.25-4043.25)
Fracture of upper limb	tmprss5	age_when_attended_assessment_centre, sex, ethnicity	0.038389	1.03914	0.0757653	0.506684	0.612377	21633	181	4904 (4637-5155)	3062 (1612-4075)
Fracture of upper limb	tmprss5	age_when_attended_assessment_centre, sex, ethnicity, body_mass_index_bmi, glycated_haemoglobin_hba1c_inst_0, triglycerides, hdl_cholesterol, smoking, alcohol, townsend_deprivation_index_at_recruitment	0.0650667	1.06723	0.0860137	0.756469	0.449368	17842	150	4905 (4636-5152)	3032.5 (1567.25-4043.25)
Fracture of upper limb	tnfrsf10a	age_when_attended_assessment_centre, sex, ethnicity	0.0872607	1.09118	0.0753687	1.15778	0.246952	21761	181	4904 (4637-5155)	3062 (1612-4075)
Fracture of upper limb	tnfrsf10a	age_when_attended_assessment_centre, sex, ethnicity, body_mass_index_bmi, glycated_haemoglobin_hba1c_inst_0, triglycerides, hdl_cholesterol, smoking, alcohol, townsend_deprivation_index_at_recruitment	0.0187113	1.01889	0.0916666	0.204123	0.838257	17942	150	4905 (4636-5152)	3032.5 (1567.25-4043.25)
Fracture of upper limb	tnfrsf4	age_when_attended_assessment_centre, sex, ethnicity	0.00937811	1.00942	0.077449	0.121088	0.903622	21720	181	4904 (4637-5155)	3062 (1612-4075)
Fracture of upper limb	tnfrsf4	age_when_attended_assessment_centre, sex, ethnicity, body_mass_index_bmi, glycated_haemoglobin_hba1c_inst_0, triglycerides, hdl_cholesterol, smoking, alcohol, townsend_deprivation_index_at_recruitment	0.0231882	1.02346	0.0880687	0.263296	0.792322	17903	150	4905 (4636-5152)	3032.5 (1567.25-4043.25)
Fracture of upper limb	tnfsf12	age_when_attended_assessment_centre, sex, ethnicity	-0.0667913	0.93539	0.0754131	-0.885672	0.375794	21761	181	4904 (4637-5155)	3062 (1612-4075)
Fracture of upper limb	tnfsf12	age_when_attended_assessment_centre, sex, ethnicity, body_mass_index_bmi, glycated_haemoglobin_hba1c_inst_0, triglycerides, hdl_cholesterol, smoking, alcohol, townsend_deprivation_index_at_recruitment	-0.0324204	0.968099	0.0829467	-0.390858	0.695902	17942	150	4905 (4636-5152)	3032.5 (1567.25-4043.25)
Fracture of upper limb	top1	age_when_attended_assessment_centre, sex, ethnicity	-0.015242	0.984874	0.0787356	-0.193584	0.846501	21761	181	4904 (4637-5155)	3062 (1612-4075)
Fracture of upper limb	top1	age_when_attended_assessment_centre, sex, ethnicity, body_mass_index_bmi, glycated_haemoglobin_hba1c_inst_0, triglycerides, hdl_cholesterol, smoking, alcohol, townsend_deprivation_index_at_recruitment	0.0276451	1.02803	0.0865649	0.319356	0.749456	17942	150	4905 (4636-5152)	3032.5 (1567.25-4043.25)
Fracture of upper limb	usp28	age_when_attended_assessment_centre, sex, ethnicity	-0.0129164	0.987167	0.0755815	-0.170894	0.864307	21761	181	4904 (4637-5155)	3062 (1612-4075)
Fracture of upper limb	usp28	age_when_attended_assessment_centre, sex, ethnicity, body_mass_index_bmi, glycated_haemoglobin_hba1c_inst_0, triglycerides, hdl_cholesterol, smoking, alcohol, townsend_deprivation_index_at_recruitment	-0.00452912	0.995481	0.0826782	-0.0547801	0.956314	17942	150	4905 (4636-5152)	3032.5 (1567.25-4043.25)
Fracture of upper limb	vegfa	age_when_attended_assessment_centre, sex, ethnicity	0.107717	1.11373	0.0722133	1.49165	0.13579	21707	181	4904 (4637-5155)	3062 (1612-4075)
Fracture of upper limb	vegfa	age_when_attended_assessment_centre, sex, ethnicity, body_mass_index_bmi, glycated_haemoglobin_hba1c_inst_0, triglycerides, hdl_cholesterol, smoking, alcohol, townsend_deprivation_index_at_recruitment	0.101244	1.10655	0.081951	1.23543	0.216672	17896	150	4905 (4636-5152)	3032.5 (1567.25-4043.25)
Fracture of upper limb	vnn2	age_when_attended_assessment_centre, sex, ethnicity	0.286421	1.33165	0.0829926	3.45116	0.000558175	21761	181	4904 (4637-5155)	3062 (1612-4075)
Fracture of upper limb	vnn2	age_when_attended_assessment_centre, sex, ethnicity, body_mass_index_bmi, glycated_haemoglobin_hba1c_inst_0, triglycerides, hdl_cholesterol, smoking, alcohol, townsend_deprivation_index_at_recruitment	0.2912	1.33803	0.0929365	3.13332	0.00172839	17942	150	4905 (4636-5152)	3032.5 (1567.25-4043.25)
Fracture of upper limb	vwa1	age_when_attended_assessment_centre, sex, ethnicity	0.0930105	1.09747	0.0750005	1.24013	0.214927	21761	181	4904 (4637-5155)	3062 (1612-4075)
Fracture of upper limb	vwa1	age_when_attended_assessment_centre, sex, ethnicity, body_mass_index_bmi, glycated_haemoglobin_hba1c_inst_0, triglycerides, hdl_cholesterol, smoking, alcohol, townsend_deprivation_index_at_recruitment	0.0133815	1.01347	0.0881162	0.151861	0.879296	17942	150	4905 (4636-5152)	3032.5 (1567.25-4043.25)
Fracture of upper limb	wfdc1	age_when_attended_assessment_centre, sex, ethnicity	-0.0729541	0.929643	0.0855336	-0.852929	0.393699	21414	177	4904 (4637-5155)	3062 (1612-4075)
Fracture of upper limb	wfdc1	age_when_attended_assessment_centre, sex, ethnicity, body_mass_index_bmi, glycated_haemoglobin_hba1c_inst_0, triglycerides, hdl_cholesterol, smoking, alcohol, townsend_deprivation_index_at_recruitment	-0.145251	0.864805	0.102398	-1.4185	0.156045	17657	147	4905 (4636-5152)	3032.5 (1567.25-4043.25)
Fracture of upper limb	wfikkn1	age_when_attended_assessment_centre, sex, ethnicity	-0.176544	0.838162	0.0798362	-2.21133	0.027013	21677	179	4904 (4637-5155)	3062 (1612-4075)
Fracture of upper limb	wfikkn1	age_when_attended_assessment_centre, sex, ethnicity, body_mass_index_bmi, glycated_haemoglobin_hba1c_inst_0, triglycerides, hdl_cholesterol, smoking, alcohol, townsend_deprivation_index_at_recruitment	-0.149837	0.860848	0.0910197	-1.64621	0.0997213	17881	148	4905 (4636-5152)	3032.5 (1567.25-4043.25)
Fracture of upper limb	cd58	age_when_attended_assessment_centre, sex, ethnicity	0.0204138	1.02062	0.0755398	0.270239	0.786977	21761	181	4904 (4637-5155)	3062 (1612-4075)
Fracture of upper limb	cd58	age_when_attended_assessment_centre, sex, ethnicity, body_mass_index_bmi, glycated_haemoglobin_hba1c_inst_0, triglycerides, hdl_cholesterol, smoking, alcohol, townsend_deprivation_index_at_recruitment	0.0716735	1.0743	0.0840842	0.852402	0.393991	17942	150	4905 (4636-5152)	3032.5 (1567.25-4043.25)
Fracture of upper limb	ddr1	age_when_attended_assessment_centre, sex, ethnicity	0.0926242	1.09705	0.0749008	1.23662	0.216226	21761	181	4904 (4637-5155)	3062 (1612-4075)
Fracture of upper limb	ddr1	age_when_attended_assessment_centre, sex, ethnicity, body_mass_index_bmi, glycated_haemoglobin_hba1c_inst_0, triglycerides, hdl_cholesterol, smoking, alcohol, townsend_deprivation_index_at_recruitment	0.102014	1.1074	0.0818424	1.24647	0.212591	17942	150	4905 (4636-5152)	3032.5 (1567.25-4043.25)
Fracture of upper limb	eln	age_when_attended_assessment_centre, sex, ethnicity	0.0614332	1.06336	0.102229	0.600939	0.547881	21761	181	4904 (4637-5155)	3062 (1612-4075)
Fracture of upper limb	eln	age_when_attended_assessment_centre, sex, ethnicity, body_mass_index_bmi, glycated_haemoglobin_hba1c_inst_0, triglycerides, hdl_cholesterol, smoking, alcohol, townsend_deprivation_index_at_recruitment	0.0430867	1.04403	0.115502	0.373039	0.709119	17942	150	4905 (4636-5152)	3032.5 (1567.25-4043.25)
Fracture of upper limb	epha4	age_when_attended_assessment_centre, sex, ethnicity	-0.0731114	0.929497	0.0752531	-0.97154	0.33128	21761	181	4904 (4637-5155)	3062 (1612-4075)
Fracture of upper limb	epha4	age_when_attended_assessment_centre, sex, ethnicity, body_mass_index_bmi, glycated_haemoglobin_hba1c_inst_0, triglycerides, hdl_cholesterol, smoking, alcohol, townsend_deprivation_index_at_recruitment	-0.0141579	0.985942	0.0831699	-0.170228	0.864831	17942	150	4905 (4636-5152)	3032.5 (1567.25-4043.25)
Fracture of upper limb	kitlg	age_when_attended_assessment_centre, sex, ethnicity	-0.108134	0.897508	0.0739056	-1.46313	0.143431	21761	181	4904 (4637-5155)	3062 (1612-4075)
Fracture of upper limb	kitlg	age_when_attended_assessment_centre, sex, ethnicity, body_mass_index_bmi, glycated_haemoglobin_hba1c_inst_0, triglycerides, hdl_cholesterol, smoking, alcohol, townsend_deprivation_index_at_recruitment	-0.11258	0.893526	0.0848325	-1.32709	0.18448	17942	150	4905 (4636-5152)	3032.5 (1567.25-4043.25)
Fracture of upper limb	pklr	age_when_attended_assessment_centre, sex, ethnicity	0.168446	1.18346	0.0703724	2.39364	0.0166822	21761	181	4904 (4637-5155)	3062 (1612-4075)
Fracture of upper limb	pklr	age_when_attended_assessment_centre, sex, ethnicity, body_mass_index_bmi, glycated_haemoglobin_hba1c_inst_0, triglycerides, hdl_cholesterol, smoking, alcohol, townsend_deprivation_index_at_recruitment	0.183764	1.20173	0.0778218	2.36134	0.0182091	17942	150	4905 (4636-5152)	3032.5 (1567.25-4043.25)
Fracture of upper limb	adamts13	age_when_attended_assessment_centre, sex, ethnicity	-0.247149	0.781024	0.0692421	-3.56935	0.000357868	21719	181	4904 (4637-5155)	3062 (1612-4075)
Fracture of upper limb	adamts13	age_when_attended_assessment_centre, sex, ethnicity, body_mass_index_bmi, glycated_haemoglobin_hba1c_inst_0, triglycerides, hdl_cholesterol, smoking, alcohol, townsend_deprivation_index_at_recruitment	-0.207057	0.812973	0.0776407	-2.66686	0.00765637	17908	150	4905 (4636-5152)	3032.5 (1567.25-4043.25)
Fracture of upper limb	blvrb	age_when_attended_assessment_centre, sex, ethnicity	0.149136	1.16083	0.0707548	2.10779	0.0350495	21761	181	4904 (4637-5155)	3062 (1612-4075)
Fracture of upper limb	blvrb	age_when_attended_assessment_centre, sex, ethnicity, body_mass_index_bmi, glycated_haemoglobin_hba1c_inst_0, triglycerides, hdl_cholesterol, smoking, alcohol, townsend_deprivation_index_at_recruitment	0.165069	1.17947	0.0781342	2.11264	0.034632	17942	150	4905 (4636-5152)	3032.5 (1567.25-4043.25)
Fracture of upper limb	dlk1	age_when_attended_assessment_centre, sex, ethnicity	-0.16233	0.850161	0.0784425	-2.06941	0.0385076	21719	181	4904 (4637-5155)	3062 (1612-4075)
Fracture of upper limb	dlk1	age_when_attended_assessment_centre, sex, ethnicity, body_mass_index_bmi, glycated_haemoglobin_hba1c_inst_0, triglycerides, hdl_cholesterol, smoking, alcohol, townsend_deprivation_index_at_recruitment	-0.070045	0.932352	0.0879455	-0.796459	0.425765	17908	150	4905 (4636-5152)	3032.5 (1567.25-4043.25)
Fracture of hand or wrist	akt3	age_when_attended_assessment_centre, sex, ethnicity	-0.0197599	0.980434	0.172511	-0.114543	0.908808	21518	34	4909 (4644-5156)	2948 (1485-4152)
Fracture of hand or wrist	akt3	age_when_attended_assessment_centre, sex, ethnicity, body_mass_index_bmi, glycated_haemoglobin_hba1c_inst_0, triglycerides, hdl_cholesterol, smoking, alcohol, townsend_deprivation_index_at_recruitment	0.0407863	1.04163	0.183914	0.221769	0.824494	17748	30	4910 (4643.25-5155)	2948 (2053.5-4152)
Fracture of hand or wrist	atp1b2	age_when_attended_assessment_centre, sex, ethnicity	0.181095	1.19853	0.138245	1.30995	0.190212	21614	34	4909 (4644-5156)	2948 (1485-4152)
Fracture of hand or wrist	atp1b2	age_when_attended_assessment_centre, sex, ethnicity, body_mass_index_bmi, glycated_haemoglobin_hba1c_inst_0, triglycerides, hdl_cholesterol, smoking, alcohol, townsend_deprivation_index_at_recruitment	0.232509	1.26176	0.14772	1.57398	0.115492	17822	30	4910 (4643.25-5155)	2948 (2053.5-4152)
Fracture of hand or wrist	atp5po	age_when_attended_assessment_centre, sex, ethnicity	0.109169	1.11535	0.151029	0.722832	0.469783	21614	34	4909 (4644-5156)	2948 (1485-4152)
Fracture of hand or wrist	atp5po	age_when_attended_assessment_centre, sex, ethnicity, body_mass_index_bmi, glycated_haemoglobin_hba1c_inst_0, triglycerides, hdl_cholesterol, smoking, alcohol, townsend_deprivation_index_at_recruitment	0.138603	1.14867	0.155049	0.893933	0.371358	17822	30	4910 (4643.25-5155)	2948 (2053.5-4152)
Fracture of hand or wrist	bcl2l15	age_when_attended_assessment_centre, sex, ethnicity	-0.262198	0.769358	0.207132	-1.26585	0.205566	21614	34	4909 (4644-5156)	2948 (1485-4152)
Fracture of hand or wrist	bcl2l15	age_when_attended_assessment_centre, sex, ethnicity, body_mass_index_bmi, glycated_haemoglobin_hba1c_inst_0, triglycerides, hdl_cholesterol, smoking, alcohol, townsend_deprivation_index_at_recruitment	-0.315247	0.729608	0.226372	-1.39261	0.163739	17822	30	4910 (4643.25-5155)	2948 (2053.5-4152)
Fracture of hand or wrist	cacnb1	age_when_attended_assessment_centre, sex, ethnicity	0.117579	1.12477	0.150309	0.782252	0.434066	21614	34	4909 (4644-5156)	2948 (1485-4152)
Fracture of hand or wrist	cacnb1	age_when_attended_assessment_centre, sex, ethnicity, body_mass_index_bmi, glycated_haemoglobin_hba1c_inst_0, triglycerides, hdl_cholesterol, smoking, alcohol, townsend_deprivation_index_at_recruitment	0.0863431	1.09018	0.16681	0.517613	0.604728	17822	30	4910 (4643.25-5155)	2948 (2053.5-4152)
Fracture of hand or wrist	ccnd2	age_when_attended_assessment_centre, sex, ethnicity	0.104284	1.10992	0.175912	0.592819	0.553302	21614	34	4909 (4644-5156)	2948 (1485-4152)
Fracture of hand or wrist	ccnd2	age_when_attended_assessment_centre, sex, ethnicity, body_mass_index_bmi, glycated_haemoglobin_hba1c_inst_0, triglycerides, hdl_cholesterol, smoking, alcohol, townsend_deprivation_index_at_recruitment	0.194687	1.21493	0.190772	1.02052	0.307481	17822	30	4910 (4643.25-5155)	2948 (2053.5-4152)
Fracture of hand or wrist	cenpf	age_when_attended_assessment_centre, sex, ethnicity	-0.331692	0.717708	0.196501	-1.68799	0.0914124	21614	34	4909 (4644-5156)	2948 (1485-4152)
Fracture of hand or wrist	cenpf	age_when_attended_assessment_centre, sex, ethnicity, body_mass_index_bmi, glycated_haemoglobin_hba1c_inst_0, triglycerides, hdl_cholesterol, smoking, alcohol, townsend_deprivation_index_at_recruitment	-0.442418	0.642481	0.216789	-2.04077	0.0412733	17822	30	4910 (4643.25-5155)	2948 (2053.5-4152)
Fracture of hand or wrist	clic5	age_when_attended_assessment_centre, sex, ethnicity	-0.00141652	0.998584	0.172827	-0.00819619	0.99346	21614	34	4909 (4644-5156)	2948 (1485-4152)
Fracture of hand or wrist	clic5	age_when_attended_assessment_centre, sex, ethnicity, body_mass_index_bmi, glycated_haemoglobin_hba1c_inst_0, triglycerides, hdl_cholesterol, smoking, alcohol, townsend_deprivation_index_at_recruitment	-0.107396	0.89817	0.20243	-0.530537	0.59574	17822	30	4910 (4643.25-5155)	2948 (2053.5-4152)
Fracture of hand or wrist	cngb3	age_when_attended_assessment_centre, sex, ethnicity	-0.0371969	0.963486	0.185493	-0.20053	0.841066	21614	34	4909 (4644-5156)	2948 (1485-4152)
Fracture of hand or wrist	cngb3	age_when_attended_assessment_centre, sex, ethnicity, body_mass_index_bmi, glycated_haemoglobin_hba1c_inst_0, triglycerides, hdl_cholesterol, smoking, alcohol, townsend_deprivation_index_at_recruitment	0.0253545	1.02568	0.174045	0.145678	0.884175	17822	30	4910 (4643.25-5155)	2948 (2053.5-4152)
Fracture of hand or wrist	crtap	age_when_attended_assessment_centre, sex, ethnicity	-0.0167257	0.983413	0.173695	-0.0962932	0.923288	21614	34	4909 (4644-5156)	2948 (1485-4152)
Fracture of hand or wrist	crtap	age_when_attended_assessment_centre, sex, ethnicity, body_mass_index_bmi, glycated_haemoglobin_hba1c_inst_0, triglycerides, hdl_cholesterol, smoking, alcohol, townsend_deprivation_index_at_recruitment	0.0134236	1.01351	0.18388	0.0730019	0.941805	17822	30	4910 (4643.25-5155)	2948 (2053.5-4152)
Fracture of hand or wrist	ctnna1	age_when_attended_assessment_centre, sex, ethnicity	-0.282052	0.754234	0.241362	-1.16859	0.242571	21614	34	4909 (4644-5156)	2948 (1485-4152)
Fracture of hand or wrist	ctnna1	age_when_attended_assessment_centre, sex, ethnicity, body_mass_index_bmi, glycated_haemoglobin_hba1c_inst_0, triglycerides, hdl_cholesterol, smoking, alcohol, townsend_deprivation_index_at_recruitment	-0.321789	0.724851	0.264734	-1.21552	0.224168	17822	30	4910 (4643.25-5155)	2948 (2053.5-4152)
Fracture of hand or wrist	edem2	age_when_attended_assessment_centre, sex, ethnicity	0.0794547	1.0827	0.146188	0.54351	0.586779	21614	34	4909 (4644-5156)	2948 (1485-4152)
Fracture of hand or wrist	edem2	age_when_attended_assessment_centre, sex, ethnicity, body_mass_index_bmi, glycated_haemoglobin_hba1c_inst_0, triglycerides, hdl_cholesterol, smoking, alcohol, townsend_deprivation_index_at_recruitment	0.171639	1.18725	0.134784	1.27344	0.202861	17822	30	4910 (4643.25-5155)	2948 (2053.5-4152)
Fracture of hand or wrist	entpd2	age_when_attended_assessment_centre, sex, ethnicity	-0.217059	0.804883	0.163329	-1.32896	0.18386	21614	34	4909 (4644-5156)	2948 (1485-4152)
Fracture of hand or wrist	entpd2	age_when_attended_assessment_centre, sex, ethnicity, body_mass_index_bmi, glycated_haemoglobin_hba1c_inst_0, triglycerides, hdl_cholesterol, smoking, alcohol, townsend_deprivation_index_at_recruitment	-0.18253	0.83316	0.178496	-1.02259	0.306499	17822	30	4910 (4643.25-5155)	2948 (2053.5-4152)
Fracture of hand or wrist	fabp9	age_when_attended_assessment_centre, sex, ethnicity	-0.154411	0.85692	0.180009	-0.857796	0.391005	21614	34	4909 (4644-5156)	2948 (1485-4152)
Fracture of hand or wrist	fabp9	age_when_attended_assessment_centre, sex, ethnicity, body_mass_index_bmi, glycated_haemoglobin_hba1c_inst_0, triglycerides, hdl_cholesterol, smoking, alcohol, townsend_deprivation_index_at_recruitment	-0.218708	0.803556	0.196725	-1.11175	0.266247	17822	30	4910 (4643.25-5155)	2948 (2053.5-4152)
Fracture of hand or wrist	flt3	age_when_attended_assessment_centre, sex, ethnicity	-0.0538501	0.947574	0.180044	-0.299095	0.764868	21614	34	4909 (4644-5156)	2948 (1485-4152)
Fracture of hand or wrist	flt3	age_when_attended_assessment_centre, sex, ethnicity, body_mass_index_bmi, glycated_haemoglobin_hba1c_inst_0, triglycerides, hdl_cholesterol, smoking, alcohol, townsend_deprivation_index_at_recruitment	0.0482541	1.04944	0.160549	0.300557	0.763752	17822	30	4910 (4643.25-5155)	2948 (2053.5-4152)
Fracture of hand or wrist	gad2	age_when_attended_assessment_centre, sex, ethnicity	-0.29534	0.744278	0.228713	-1.29131	0.196595	21614	34	4909 (4644-5156)	2948 (1485-4152)
Fracture of hand or wrist	gad2	age_when_attended_assessment_centre, sex, ethnicity, body_mass_index_bmi, glycated_haemoglobin_hba1c_inst_0, triglycerides, hdl_cholesterol, smoking, alcohol, townsend_deprivation_index_at_recruitment	-0.352938	0.702621	0.248541	-1.42004	0.155596	17822	30	4910 (4643.25-5155)	2948 (2053.5-4152)
Fracture of hand or wrist	gadd45b	age_when_attended_assessment_centre, sex, ethnicity	-0.26639	0.766141	0.252996	-1.05294	0.292368	21614	34	4909 (4644-5156)	2948 (1485-4152)
Fracture of hand or wrist	gadd45b	age_when_attended_assessment_centre, sex, ethnicity, body_mass_index_bmi, glycated_haemoglobin_hba1c_inst_0, triglycerides, hdl_cholesterol, smoking, alcohol, townsend_deprivation_index_at_recruitment	-0.242799	0.78443	0.267737	-0.906856	0.364483	17822	30	4910 (4643.25-5155)	2948 (2053.5-4152)
Fracture of hand or wrist	grin2b	age_when_attended_assessment_centre, sex, ethnicity	-0.0380867	0.962629	0.179796	-0.211833	0.832237	21614	34	4909 (4644-5156)	2948 (1485-4152)
Fracture of hand or wrist	grin2b	age_when_attended_assessment_centre, sex, ethnicity, body_mass_index_bmi, glycated_haemoglobin_hba1c_inst_0, triglycerides, hdl_cholesterol, smoking, alcohol, townsend_deprivation_index_at_recruitment	-0.0476664	0.953452	0.194487	-0.245087	0.806389	17822	30	4910 (4643.25-5155)	2948 (2053.5-4152)
Fracture of hand or wrist	hsp90b1	age_when_attended_assessment_centre, sex, ethnicity	-0.0792123	0.923844	0.194793	-0.406648	0.684267	21520	33	4909 (4644-5156)	2948 (1485-4152)
Fracture of hand or wrist	hsp90b1	age_when_attended_assessment_centre, sex, ethnicity, body_mass_index_bmi, glycated_haemoglobin_hba1c_inst_0, triglycerides, hdl_cholesterol, smoking, alcohol, townsend_deprivation_index_at_recruitment	-0.095132	0.909253	0.215339	-0.441779	0.658649	17744	29	4910 (4643.25-5155)	2948 (2053.5-4152)
Fracture of hand or wrist	id4	age_when_attended_assessment_centre, sex, ethnicity	-0.155444	0.856035	0.212687	-0.73086	0.464865	21614	34	4909 (4644-5156)	2948 (1485-4152)
Fracture of hand or wrist	id4	age_when_attended_assessment_centre, sex, ethnicity, body_mass_index_bmi, glycated_haemoglobin_hba1c_inst_0, triglycerides, hdl_cholesterol, smoking, alcohol, townsend_deprivation_index_at_recruitment	-0.134289	0.874337	0.220006	-0.610389	0.541604	17822	30	4910 (4643.25-5155)	2948 (2053.5-4152)
Fracture of hand or wrist	igdcc3	age_when_attended_assessment_centre, sex, ethnicity	0.137061	1.1469	0.122952	1.11475	0.264957	21614	34	4909 (4644-5156)	2948 (1485-4152)
Fracture of hand or wrist	igdcc3	age_when_attended_assessment_centre, sex, ethnicity, body_mass_index_bmi, glycated_haemoglobin_hba1c_inst_0, triglycerides, hdl_cholesterol, smoking, alcohol, townsend_deprivation_index_at_recruitment	0.125846	1.13411	0.142565	0.882723	0.377386	17822	30	4910 (4643.25-5155)	2948 (2053.5-4152)
Fracture of hand or wrist	jchain	age_when_attended_assessment_centre, sex, ethnicity	-0.0467722	0.954305	0.172817	-0.270645	0.786664	21614	34	4909 (4644-5156)	2948 (1485-4152)
Fracture of hand or wrist	jchain	age_when_attended_assessment_centre, sex, ethnicity, body_mass_index_bmi, glycated_haemoglobin_hba1c_inst_0, triglycerides, hdl_cholesterol, smoking, alcohol, townsend_deprivation_index_at_recruitment	-0.0704764	0.93195	0.181358	-0.388605	0.697569	17822	30	4910 (4643.25-5155)	2948 (2053.5-4152)
Fracture of hand or wrist	klhl41	age_when_attended_assessment_centre, sex, ethnicity	-0.0433295	0.957596	0.184428	-0.234939	0.814256	21614	34	4909 (4644-5156)	2948 (1485-4152)
Fracture of hand or wrist	klhl41	age_when_attended_assessment_centre, sex, ethnicity, body_mass_index_bmi, glycated_haemoglobin_hba1c_inst_0, triglycerides, hdl_cholesterol, smoking, alcohol, townsend_deprivation_index_at_recruitment	0.0144032	1.01451	0.190938	0.075434	0.939869	17822	30	4910 (4643.25-5155)	2948 (2053.5-4152)
Fracture of hand or wrist	krt14	age_when_attended_assessment_centre, sex, ethnicity	0.188627	1.20759	0.108268	1.74222	0.0814691	20937	34	4909 (4644-5156)	2948 (1485-4152)
Fracture of hand or wrist	krt14	age_when_attended_assessment_centre, sex, ethnicity, body_mass_index_bmi, glycated_haemoglobin_hba1c_inst_0, triglycerides, hdl_cholesterol, smoking, alcohol, townsend_deprivation_index_at_recruitment	0.212779	1.23711	0.106801	1.99229	0.0463389	17259	30	4910 (4643.25-5155)	2948 (2053.5-4152)
Fracture of hand or wrist	lrig3	age_when_attended_assessment_centre, sex, ethnicity	-0.0644464	0.937586	0.187945	-0.3429	0.731674	21543	34	4909 (4644-5156)	2948 (1485-4152)
Fracture of hand or wrist	lrig3	age_when_attended_assessment_centre, sex, ethnicity, body_mass_index_bmi, glycated_haemoglobin_hba1c_inst_0, triglycerides, hdl_cholesterol, smoking, alcohol, townsend_deprivation_index_at_recruitment	-0.0758947	0.926914	0.201471	-0.376702	0.706395	17766	30	4910 (4643.25-5155)	2948 (2053.5-4152)
Fracture of hand or wrist	ltbp3	age_when_attended_assessment_centre, sex, ethnicity	0.046616	1.04772	0.169083	0.275699	0.78278	21614	34	4909 (4644-5156)	2948 (1485-4152)
Fracture of hand or wrist	ltbp3	age_when_attended_assessment_centre, sex, ethnicity, body_mass_index_bmi, glycated_haemoglobin_hba1c_inst_0, triglycerides, hdl_cholesterol, smoking, alcohol, townsend_deprivation_index_at_recruitment	-0.0209429	0.979275	0.196434	-0.106616	0.915094	17822	30	4910 (4643.25-5155)	2948 (2053.5-4152)
Fracture of hand or wrist	lyzl2	age_when_attended_assessment_centre, sex, ethnicity	-0.256529	0.773733	0.216831	-1.18308	0.236777	21614	34	4909 (4644-5156)	2948 (1485-4152)
Fracture of hand or wrist	lyzl2	age_when_attended_assessment_centre, sex, ethnicity, body_mass_index_bmi, glycated_haemoglobin_hba1c_inst_0, triglycerides, hdl_cholesterol, smoking, alcohol, townsend_deprivation_index_at_recruitment	-0.0734626	0.929171	0.213349	-0.344331	0.730597	17822	30	4910 (4643.25-5155)	2948 (2053.5-4152)
Fracture of hand or wrist	mamdc4	age_when_attended_assessment_centre, sex, ethnicity	-0.303863	0.737962	0.185998	-1.63369	0.102323	21614	34	4909 (4644-5156)	2948 (1485-4152)
Fracture of hand or wrist	mamdc4	age_when_attended_assessment_centre, sex, ethnicity, body_mass_index_bmi, glycated_haemoglobin_hba1c_inst_0, triglycerides, hdl_cholesterol, smoking, alcohol, townsend_deprivation_index_at_recruitment	-0.199534	0.819112	0.216363	-0.922221	0.356413	17822	30	4910 (4643.25-5155)	2948 (2053.5-4152)
Fracture of hand or wrist	myh7b	age_when_attended_assessment_centre, sex, ethnicity	-0.178275	0.836713	0.203292	-0.876939	0.38052	21614	34	4909 (4644-5156)	2948 (1485-4152)
Fracture of hand or wrist	myh7b	age_when_attended_assessment_centre, sex, ethnicity, body_mass_index_bmi, glycated_haemoglobin_hba1c_inst_0, triglycerides, hdl_cholesterol, smoking, alcohol, townsend_deprivation_index_at_recruitment	-0.286561	0.750842	0.228049	-1.25657	0.208908	17822	30	4910 (4643.25-5155)	2948 (2053.5-4152)
Fracture of hand or wrist	nup50	age_when_attended_assessment_centre, sex, ethnicity	0.0484187	1.04961	0.15445	0.313492	0.753907	21614	34	4909 (4644-5156)	2948 (1485-4152)
Fracture of hand or wrist	nup50	age_when_attended_assessment_centre, sex, ethnicity, body_mass_index_bmi, glycated_haemoglobin_hba1c_inst_0, triglycerides, hdl_cholesterol, smoking, alcohol, townsend_deprivation_index_at_recruitment	0.0506241	1.05193	0.158864	0.318664	0.749982	17822	30	4910 (4643.25-5155)	2948 (2053.5-4152)
Fracture of hand or wrist	padi2	age_when_attended_assessment_centre, sex, ethnicity	-0.111452	0.894535	0.201027	-0.554411	0.579298	21614	34	4909 (4644-5156)	2948 (1485-4152)
Fracture of hand or wrist	padi2	age_when_attended_assessment_centre, sex, ethnicity, body_mass_index_bmi, glycated_haemoglobin_hba1c_inst_0, triglycerides, hdl_cholesterol, smoking, alcohol, townsend_deprivation_index_at_recruitment	-0.0991482	0.905609	0.214231	-0.46281	0.6435	17822	30	4910 (4643.25-5155)	2948 (2053.5-4152)
Fracture of hand or wrist	parp1	age_when_attended_assessment_centre, sex, ethnicity	-0.121638	0.885469	0.194331	-0.625934	0.531358	21614	34	4909 (4644-5156)	2948 (1485-4152)
Fracture of hand or wrist	parp1	age_when_attended_assessment_centre, sex, ethnicity, body_mass_index_bmi, glycated_haemoglobin_hba1c_inst_0, triglycerides, hdl_cholesterol, smoking, alcohol, townsend_deprivation_index_at_recruitment	-0.138584	0.87059	0.219974	-0.630002	0.528693	17822	30	4910 (4643.25-5155)	2948 (2053.5-4152)
Fracture of hand or wrist	ppt1	age_when_attended_assessment_centre, sex, ethnicity	0.0347322	1.03534	0.161353	0.215256	0.829568	21614	34	4909 (4644-5156)	2948 (1485-4152)
Fracture of hand or wrist	ppt1	age_when_attended_assessment_centre, sex, ethnicity, body_mass_index_bmi, glycated_haemoglobin_hba1c_inst_0, triglycerides, hdl_cholesterol, smoking, alcohol, townsend_deprivation_index_at_recruitment	0.0673485	1.06967	0.164566	0.409251	0.682356	17822	30	4910 (4643.25-5155)	2948 (2053.5-4152)
Fracture of hand or wrist	prc1	age_when_attended_assessment_centre, sex, ethnicity	-0.61055	0.543052	0.335798	-1.81821	0.0690322	21614	34	4909 (4644-5156)	2948 (1485-4152)
Fracture of hand or wrist	prc1	age_when_attended_assessment_centre, sex, ethnicity, body_mass_index_bmi, glycated_haemoglobin_hba1c_inst_0, triglycerides, hdl_cholesterol, smoking, alcohol, townsend_deprivation_index_at_recruitment	-0.487647	0.61407	0.343626	-1.41912	0.155864	17822	30	4910 (4643.25-5155)	2948 (2053.5-4152)
Fracture of hand or wrist	ptp4a3	age_when_attended_assessment_centre, sex, ethnicity	-0.325546	0.722133	0.210677	-1.54524	0.122289	21614	34	4909 (4644-5156)	2948 (1485-4152)
Fracture of hand or wrist	ptp4a3	age_when_attended_assessment_centre, sex, ethnicity, body_mass_index_bmi, glycated_haemoglobin_hba1c_inst_0, triglycerides, hdl_cholesterol, smoking, alcohol, townsend_deprivation_index_at_recruitment	-0.457482	0.632876	0.243002	-1.88262	0.0597514	17822	30	4910 (4643.25-5155)	2948 (2053.5-4152)
Fracture of hand or wrist	pxn	age_when_attended_assessment_centre, sex, ethnicity	-0.319366	0.72661	0.194045	-1.64583	0.0997986	21614	34	4909 (4644-5156)	2948 (1485-4152)
Fracture of hand or wrist	pxn	age_when_attended_assessment_centre, sex, ethnicity, body_mass_index_bmi, glycated_haemoglobin_hba1c_inst_0, triglycerides, hdl_cholesterol, smoking, alcohol, townsend_deprivation_index_at_recruitment	-0.387974	0.67843	0.217708	-1.78208	0.0747357	17822	30	4910 (4643.25-5155)	2948 (2053.5-4152)
Fracture of hand or wrist	rab44	age_when_attended_assessment_centre, sex, ethnicity	-0.175221	0.839272	0.226387	-0.773987	0.438939	21614	34	4909 (4644-5156)	2948 (1485-4152)
Fracture of hand or wrist	rab44	age_when_attended_assessment_centre, sex, ethnicity, body_mass_index_bmi, glycated_haemoglobin_hba1c_inst_0, triglycerides, hdl_cholesterol, smoking, alcohol, townsend_deprivation_index_at_recruitment	-0.24117	0.785708	0.256139	-0.941562	0.346417	17822	30	4910 (4643.25-5155)	2948 (2053.5-4152)
Fracture of hand or wrist	rap1a	age_when_attended_assessment_centre, sex, ethnicity	0.0153412	1.01546	0.168983	0.0907857	0.927663	21614	34	4909 (4644-5156)	2948 (1485-4152)
Fracture of hand or wrist	rap1a	age_when_attended_assessment_centre, sex, ethnicity, body_mass_index_bmi, glycated_haemoglobin_hba1c_inst_0, triglycerides, hdl_cholesterol, smoking, alcohol, townsend_deprivation_index_at_recruitment	-0.173414	0.84079	0.23242	-0.746123	0.455593	17822	30	4910 (4643.25-5155)	2948 (2053.5-4152)
Fracture of hand or wrist	rasgrf1	age_when_attended_assessment_centre, sex, ethnicity	-0.18679	0.829618	0.174634	-1.06961	0.284795	21614	34	4909 (4644-5156)	2948 (1485-4152)
Fracture of hand or wrist	rasgrf1	age_when_attended_assessment_centre, sex, ethnicity, body_mass_index_bmi, glycated_haemoglobin_hba1c_inst_0, triglycerides, hdl_cholesterol, smoking, alcohol, townsend_deprivation_index_at_recruitment	-0.204359	0.81517	0.183164	-1.11572	0.264543	17822	30	4910 (4643.25-5155)	2948 (2053.5-4152)
Fracture of hand or wrist	rictor	age_when_attended_assessment_centre, sex, ethnicity	0.00456261	1.00457	0.168108	0.027141	0.978347	21614	34	4909 (4644-5156)	2948 (1485-4152)
Fracture of hand or wrist	rictor	age_when_attended_assessment_centre, sex, ethnicity, body_mass_index_bmi, glycated_haemoglobin_hba1c_inst_0, triglycerides, hdl_cholesterol, smoking, alcohol, townsend_deprivation_index_at_recruitment	0.0202471	1.02045	0.174919	0.115751	0.90785	17822	30	4910 (4643.25-5155)	2948 (2053.5-4152)
Fracture of hand or wrist	rnf31	age_when_attended_assessment_centre, sex, ethnicity	0.0426785	1.0436	0.159369	0.267797	0.788856	21614	34	4909 (4644-5156)	2948 (1485-4152)
Fracture of hand or wrist	rnf31	age_when_attended_assessment_centre, sex, ethnicity, body_mass_index_bmi, glycated_haemoglobin_hba1c_inst_0, triglycerides, hdl_cholesterol, smoking, alcohol, townsend_deprivation_index_at_recruitment	0.0829056	1.08644	0.163891	0.505857	0.612957	17822	30	4910 (4643.25-5155)	2948 (2053.5-4152)
Fracture of hand or wrist	sh3gl3	age_when_attended_assessment_centre, sex, ethnicity	-0.110961	0.894973	0.160757	-0.690243	0.490042	21568	34	4909 (4644-5156)	2948 (1485-4152)
Fracture of hand or wrist	sh3gl3	age_when_attended_assessment_centre, sex, ethnicity, body_mass_index_bmi, glycated_haemoglobin_hba1c_inst_0, triglycerides, hdl_cholesterol, smoking, alcohol, townsend_deprivation_index_at_recruitment	-0.106124	0.899313	0.175074	-0.606166	0.544404	17780	30	4910 (4643.25-5155)	2948 (2053.5-4152)
Fracture of hand or wrist	slit2	age_when_attended_assessment_centre, sex, ethnicity	0.0321608	1.03268	0.168744	0.19059	0.848847	21614	34	4909 (4644-5156)	2948 (1485-4152)
Fracture of hand or wrist	slit2	age_when_attended_assessment_centre, sex, ethnicity, body_mass_index_bmi, glycated_haemoglobin_hba1c_inst_0, triglycerides, hdl_cholesterol, smoking, alcohol, townsend_deprivation_index_at_recruitment	-0.0691912	0.933148	0.193411	-0.357741	0.720537	17822	30	4910 (4643.25-5155)	2948 (2053.5-4152)
Fracture of hand or wrist	smarca2	age_when_attended_assessment_centre, sex, ethnicity	-0.157655	0.854144	0.182856	-0.862182	0.388587	21614	34	4909 (4644-5156)	2948 (1485-4152)
Fracture of hand or wrist	smarca2	age_when_attended_assessment_centre, sex, ethnicity, body_mass_index_bmi, glycated_haemoglobin_hba1c_inst_0, triglycerides, hdl_cholesterol, smoking, alcohol, townsend_deprivation_index_at_recruitment	-0.12261	0.884609	0.196019	-0.625499	0.531643	17822	30	4910 (4643.25-5155)	2948 (2053.5-4152)
Fracture of hand or wrist	tigit	age_when_attended_assessment_centre, sex, ethnicity	0.0811102	1.08449	0.159792	0.507597	0.611736	21614	34	4909 (4644-5156)	2948 (1485-4152)
Fracture of hand or wrist	tigit	age_when_attended_assessment_centre, sex, ethnicity, body_mass_index_bmi, glycated_haemoglobin_hba1c_inst_0, triglycerides, hdl_cholesterol, smoking, alcohol, townsend_deprivation_index_at_recruitment	0.0546184	1.05614	0.172701	0.316261	0.751805	17822	30	4910 (4643.25-5155)	2948 (2053.5-4152)
Fracture of hand or wrist	acp6	age_when_attended_assessment_centre, sex, ethnicity	0.191679	1.21128	0.191419	1.00136	0.316655	21614	34	4909 (4644-5156)	2948 (1485-4152)
Fracture of hand or wrist	acp6	age_when_attended_assessment_centre, sex, ethnicity, body_mass_index_bmi, glycated_haemoglobin_hba1c_inst_0, triglycerides, hdl_cholesterol, smoking, alcohol, townsend_deprivation_index_at_recruitment	0.169755	1.18501	0.199006	0.853014	0.393652	17822	30	4910 (4643.25-5155)	2948 (2053.5-4152)
Fracture of hand or wrist	acvrl1	age_when_attended_assessment_centre, sex, ethnicity	0.46013	1.58428	0.141868	3.24336	0.00118129	21570	34	4909 (4644-5156)	2948 (1485-4152)
Fracture of hand or wrist	acvrl1	age_when_attended_assessment_centre, sex, ethnicity, body_mass_index_bmi, glycated_haemoglobin_hba1c_inst_0, triglycerides, hdl_cholesterol, smoking, alcohol, townsend_deprivation_index_at_recruitment	0.34661	1.41426	0.174746	1.9835	0.0473113	17793	30	4910 (4643.25-5155)	2948 (2053.5-4152)
Fracture of hand or wrist	ada	age_when_attended_assessment_centre, sex, ethnicity	-0.113941	0.89231	0.180171	-0.632406	0.527121	21614	34	4909 (4644-5156)	2948 (1485-4152)
Fracture of hand or wrist	ada	age_when_attended_assessment_centre, sex, ethnicity, body_mass_index_bmi, glycated_haemoglobin_hba1c_inst_0, triglycerides, hdl_cholesterol, smoking, alcohol, townsend_deprivation_index_at_recruitment	-0.0744007	0.9283	0.191487	-0.388541	0.697616	17822	30	4910 (4643.25-5155)	2948 (2053.5-4152)
Fracture of hand or wrist	adam22	age_when_attended_assessment_centre, sex, ethnicity	0.161599	1.17539	0.176144	0.917427	0.358919	21614	34	4909 (4644-5156)	2948 (1485-4152)
Fracture of hand or wrist	adam22	age_when_attended_assessment_centre, sex, ethnicity, body_mass_index_bmi, glycated_haemoglobin_hba1c_inst_0, triglycerides, hdl_cholesterol, smoking, alcohol, townsend_deprivation_index_at_recruitment	0.219528	1.24549	0.190326	1.15343	0.248735	17822	30	4910 (4643.25-5155)	2948 (2053.5-4152)
Fracture of hand or wrist	adamts1	age_when_attended_assessment_centre, sex, ethnicity	-0.101592	0.903398	0.187298	-0.542409	0.587537	21614	34	4909 (4644-5156)	2948 (1485-4152)
Fracture of hand or wrist	adamts1	age_when_attended_assessment_centre, sex, ethnicity, body_mass_index_bmi, glycated_haemoglobin_hba1c_inst_0, triglycerides, hdl_cholesterol, smoking, alcohol, townsend_deprivation_index_at_recruitment	-0.124591	0.882858	0.202158	-0.616304	0.537694	17822	30	4910 (4643.25-5155)	2948 (2053.5-4152)
Fracture of hand or wrist	adamts15	age_when_attended_assessment_centre, sex, ethnicity	-0.0561049	0.94544	0.169045	-0.331893	0.73997	21614	34	4909 (4644-5156)	2948 (1485-4152)
Fracture of hand or wrist	adamts15	age_when_attended_assessment_centre, sex, ethnicity, body_mass_index_bmi, glycated_haemoglobin_hba1c_inst_0, triglycerides, hdl_cholesterol, smoking, alcohol, townsend_deprivation_index_at_recruitment	-0.12849	0.879423	0.193916	-0.662606	0.507583	17822	30	4910 (4643.25-5155)	2948 (2053.5-4152)
Fracture of hand or wrist	adgrb3	age_when_attended_assessment_centre, sex, ethnicity	-0.0372256	0.963459	0.175134	-0.212555	0.831674	21570	34	4909 (4644-5156)	2948 (1485-4152)
Fracture of hand or wrist	adgrb3	age_when_attended_assessment_centre, sex, ethnicity, body_mass_index_bmi, glycated_haemoglobin_hba1c_inst_0, triglycerides, hdl_cholesterol, smoking, alcohol, townsend_deprivation_index_at_recruitment	-0.0566713	0.944905	0.186717	-0.303514	0.761498	17793	30	4910 (4643.25-5155)	2948 (2053.5-4152)
Fracture of hand or wrist	adm	age_when_attended_assessment_centre, sex, ethnicity	0.142045	1.15263	0.191024	0.743602	0.457117	21614	34	4909 (4644-5156)	2948 (1485-4152)
Fracture of hand or wrist	adm	age_when_attended_assessment_centre, sex, ethnicity, body_mass_index_bmi, glycated_haemoglobin_hba1c_inst_0, triglycerides, hdl_cholesterol, smoking, alcohol, townsend_deprivation_index_at_recruitment	-0.0245578	0.975741	0.23227	-0.10573	0.915797	17822	30	4910 (4643.25-5155)	2948 (2053.5-4152)
Fracture of hand or wrist	ahnak	age_when_attended_assessment_centre, sex, ethnicity	-0.0609876	0.940835	0.180384	-0.3381	0.735288	21614	34	4909 (4644-5156)	2948 (1485-4152)
Fracture of hand or wrist	ahnak	age_when_attended_assessment_centre, sex, ethnicity, body_mass_index_bmi, glycated_haemoglobin_hba1c_inst_0, triglycerides, hdl_cholesterol, smoking, alcohol, townsend_deprivation_index_at_recruitment	-0.0592875	0.942436	0.203537	-0.291286	0.770833	17822	30	4910 (4643.25-5155)	2948 (2053.5-4152)
Fracture of hand or wrist	aif1l	age_when_attended_assessment_centre, sex, ethnicity	0.0310982	1.03159	0.16412	0.189485	0.849713	21614	34	4909 (4644-5156)	2948 (1485-4152)
Fracture of hand or wrist	aif1l	age_when_attended_assessment_centre, sex, ethnicity, body_mass_index_bmi, glycated_haemoglobin_hba1c_inst_0, triglycerides, hdl_cholesterol, smoking, alcohol, townsend_deprivation_index_at_recruitment	0.00765816	1.00769	0.181034	0.0423022	0.966258	17822	30	4910 (4643.25-5155)	2948 (2053.5-4152)
Fracture of hand or wrist	ampd3	age_when_attended_assessment_centre, sex, ethnicity	-0.556745	0.573071	0.168994	-3.29447	0.000986084	21614	34	4909 (4644-5156)	2948 (1485-4152)
Fracture of hand or wrist	ampd3	age_when_attended_assessment_centre, sex, ethnicity, body_mass_index_bmi, glycated_haemoglobin_hba1c_inst_0, triglycerides, hdl_cholesterol, smoking, alcohol, townsend_deprivation_index_at_recruitment	-0.64534	0.524484	0.181422	-3.55712	0.000374939	17822	30	4910 (4643.25-5155)	2948 (2053.5-4152)
Fracture of hand or wrist	angpt2	age_when_attended_assessment_centre, sex, ethnicity	0.0480165	1.04919	0.175328	0.273867	0.784187	21614	34	4909 (4644-5156)	2948 (1485-4152)
Fracture of hand or wrist	angpt2	age_when_attended_assessment_centre, sex, ethnicity, body_mass_index_bmi, glycated_haemoglobin_hba1c_inst_0, triglycerides, hdl_cholesterol, smoking, alcohol, townsend_deprivation_index_at_recruitment	-0.248839	0.779706	0.204717	-1.21553	0.224166	17822	30	4910 (4643.25-5155)	2948 (2053.5-4152)
Fracture of hand or wrist	apbb1ip	age_when_attended_assessment_centre, sex, ethnicity	-0.173348	0.840845	0.191277	-0.906267	0.364795	21614	34	4909 (4644-5156)	2948 (1485-4152)
Fracture of hand or wrist	apbb1ip	age_when_attended_assessment_centre, sex, ethnicity, body_mass_index_bmi, glycated_haemoglobin_hba1c_inst_0, triglycerides, hdl_cholesterol, smoking, alcohol, townsend_deprivation_index_at_recruitment	-0.239712	0.786855	0.223237	-1.0738	0.282912	17822	30	4910 (4643.25-5155)	2948 (2053.5-4152)
Fracture of hand or wrist	arhgap30	age_when_attended_assessment_centre, sex, ethnicity	-0.18273	0.832993	0.223545	-0.817418	0.413689	21614	34	4909 (4644-5156)	2948 (1485-4152)
Fracture of hand or wrist	arhgap30	age_when_attended_assessment_centre, sex, ethnicity, body_mass_index_bmi, glycated_haemoglobin_hba1c_inst_0, triglycerides, hdl_cholesterol, smoking, alcohol, townsend_deprivation_index_at_recruitment	-0.19913	0.819443	0.248118	-0.802563	0.422228	17822	30	4910 (4643.25-5155)	2948 (2053.5-4152)
Fracture of hand or wrist	atraid	age_when_attended_assessment_centre, sex, ethnicity	0.124338	1.1324	0.0898353	1.38406	0.166339	21614	34	4909 (4644-5156)	2948 (1485-4152)
Fracture of hand or wrist	atraid	age_when_attended_assessment_centre, sex, ethnicity, body_mass_index_bmi, glycated_haemoglobin_hba1c_inst_0, triglycerides, hdl_cholesterol, smoking, alcohol, townsend_deprivation_index_at_recruitment	0.050157	1.05144	0.156402	0.320692	0.748444	17822	30	4910 (4643.25-5155)	2948 (2053.5-4152)
Fracture of hand or wrist	bag3	age_when_attended_assessment_centre, sex, ethnicity	0.205301	1.2279	0.176908	1.16049	0.245847	21570	34	4909 (4644-5156)	2948 (1485-4152)
Fracture of hand or wrist	bag3	age_when_attended_assessment_centre, sex, ethnicity, body_mass_index_bmi, glycated_haemoglobin_hba1c_inst_0, triglycerides, hdl_cholesterol, smoking, alcohol, townsend_deprivation_index_at_recruitment	0.313492	1.3682	0.193764	1.61791	0.105682	17793	30	4910 (4643.25-5155)	2948 (2053.5-4152)
Fracture of hand or wrist	blnk	age_when_attended_assessment_centre, sex, ethnicity	-0.0941234	0.91017	0.185199	-0.508229	0.611292	21614	34	4909 (4644-5156)	2948 (1485-4152)
Fracture of hand or wrist	blnk	age_when_attended_assessment_centre, sex, ethnicity, body_mass_index_bmi, glycated_haemoglobin_hba1c_inst_0, triglycerides, hdl_cholesterol, smoking, alcohol, townsend_deprivation_index_at_recruitment	-0.0709939	0.931468	0.196716	-0.360895	0.718178	17822	30	4910 (4643.25-5155)	2948 (2053.5-4152)
Fracture of hand or wrist	bmp6	age_when_attended_assessment_centre, sex, ethnicity	0.068182	1.07056	0.17524	0.389077	0.697219	21614	34	4909 (4644-5156)	2948 (1485-4152)
Fracture of hand or wrist	bmp6	age_when_attended_assessment_centre, sex, ethnicity, body_mass_index_bmi, glycated_haemoglobin_hba1c_inst_0, triglycerides, hdl_cholesterol, smoking, alcohol, townsend_deprivation_index_at_recruitment	0.0853662	1.08912	0.186788	0.457021	0.647656	17822	30	4910 (4643.25-5155)	2948 (2053.5-4152)
Fracture of hand or wrist	bpifa2	age_when_attended_assessment_centre, sex, ethnicity	0.147416	1.15884	0.187541	0.786047	0.43184	20845	29	4909 (4644-5156)	2948 (1485-4152)
Fracture of hand or wrist	bpifa2	age_when_attended_assessment_centre, sex, ethnicity, body_mass_index_bmi, glycated_haemoglobin_hba1c_inst_0, triglycerides, hdl_cholesterol, smoking, alcohol, townsend_deprivation_index_at_recruitment	0.313261	1.36788	0.208972	1.49905	0.13386	17181	25	4910 (4643.25-5155)	2948 (2053.5-4152)
Fracture of hand or wrist	bsg	age_when_attended_assessment_centre, sex, ethnicity	0.126628	1.13499	0.184359	0.686857	0.492173	21572	33	4909 (4644-5156)	2948 (1485-4152)
Fracture of hand or wrist	bsg	age_when_attended_assessment_centre, sex, ethnicity, body_mass_index_bmi, glycated_haemoglobin_hba1c_inst_0, triglycerides, hdl_cholesterol, smoking, alcohol, townsend_deprivation_index_at_recruitment	0.167192	1.18198	0.198824	0.840904	0.400402	17782	29	4910 (4643.25-5155)	2948 (2053.5-4152)
Fracture of hand or wrist	btn3a2	age_when_attended_assessment_centre, sex, ethnicity	0.229791	1.25834	0.146678	1.56664	0.1172	21614	34	4909 (4644-5156)	2948 (1485-4152)
Fracture of hand or wrist	btn3a2	age_when_attended_assessment_centre, sex, ethnicity, body_mass_index_bmi, glycated_haemoglobin_hba1c_inst_0, triglycerides, hdl_cholesterol, smoking, alcohol, townsend_deprivation_index_at_recruitment	0.162838	1.17685	0.148786	1.09445	0.273759	17822	30	4910 (4643.25-5155)	2948 (2053.5-4152)
Fracture of hand or wrist	c1qa	age_when_attended_assessment_centre, sex, ethnicity	0.320539	1.37787	0.138794	2.30945	0.0209184	21538	33	4909 (4644-5156)	2948 (1485-4152)
Fracture of hand or wrist	c1qa	age_when_attended_assessment_centre, sex, ethnicity, body_mass_index_bmi, glycated_haemoglobin_hba1c_inst_0, triglycerides, hdl_cholesterol, smoking, alcohol, townsend_deprivation_index_at_recruitment	0.356273	1.428	0.138795	2.56691	0.010261	17752	29	4910 (4643.25-5155)	2948 (2053.5-4152)
Fracture of hand or wrist	c1qtnf6	age_when_attended_assessment_centre, sex, ethnicity	0.0734853	1.07625	0.153544	0.478594	0.632227	21614	34	4909 (4644-5156)	2948 (1485-4152)
Fracture of hand or wrist	c1qtnf6	age_when_attended_assessment_centre, sex, ethnicity, body_mass_index_bmi, glycated_haemoglobin_hba1c_inst_0, triglycerides, hdl_cholesterol, smoking, alcohol, townsend_deprivation_index_at_recruitment	0.0940776	1.09864	0.162552	0.578753	0.562756	17822	30	4910 (4643.25-5155)	2948 (2053.5-4152)
Fracture of hand or wrist	ca12	age_when_attended_assessment_centre, sex, ethnicity	0.0448866	1.04591	0.170549	0.263189	0.792405	21614	34	4909 (4644-5156)	2948 (1485-4152)
Fracture of hand or wrist	ca12	age_when_attended_assessment_centre, sex, ethnicity, body_mass_index_bmi, glycated_haemoglobin_hba1c_inst_0, triglycerides, hdl_cholesterol, smoking, alcohol, townsend_deprivation_index_at_recruitment	0.0877205	1.09168	0.17568	0.499319	0.617555	17822	30	4910 (4643.25-5155)	2948 (2053.5-4152)
Fracture of hand or wrist	ccar2	age_when_attended_assessment_centre, sex, ethnicity	-0.0718459	0.930674	0.194918	-0.368595	0.71243	21614	34	4909 (4644-5156)	2948 (1485-4152)
Fracture of hand or wrist	ccar2	age_when_attended_assessment_centre, sex, ethnicity, body_mass_index_bmi, glycated_haemoglobin_hba1c_inst_0, triglycerides, hdl_cholesterol, smoking, alcohol, townsend_deprivation_index_at_recruitment	-0.00586554	0.994152	0.183059	-0.0320417	0.974439	17822	30	4910 (4643.25-5155)	2948 (2053.5-4152)
Fracture of hand or wrist	ccer2	age_when_attended_assessment_centre, sex, ethnicity	-0.0720129	0.930519	0.179224	-0.401803	0.687829	21614	34	4909 (4644-5156)	2948 (1485-4152)
Fracture of hand or wrist	ccer2	age_when_attended_assessment_centre, sex, ethnicity, body_mass_index_bmi, glycated_haemoglobin_hba1c_inst_0, triglycerides, hdl_cholesterol, smoking, alcohol, townsend_deprivation_index_at_recruitment	-0.115052	0.89132	0.192458	-0.597803	0.549972	17822	30	4910 (4643.25-5155)	2948 (2053.5-4152)
Fracture of hand or wrist	ccl25	age_when_attended_assessment_centre, sex, ethnicity	0.149154	1.16085	0.17455	0.854508	0.392824	21614	34	4909 (4644-5156)	2948 (1485-4152)
Fracture of hand or wrist	ccl25	age_when_attended_assessment_centre, sex, ethnicity, body_mass_index_bmi, glycated_haemoglobin_hba1c_inst_0, triglycerides, hdl_cholesterol, smoking, alcohol, townsend_deprivation_index_at_recruitment	0.138388	1.14842	0.181661	0.761793	0.446183	17822	30	4910 (4643.25-5155)	2948 (2053.5-4152)
Fracture of hand or wrist	ccl3	age_when_attended_assessment_centre, sex, ethnicity	-0.119332	0.887513	0.214525	-0.55626	0.578033	21614	34	4909 (4644-5156)	2948 (1485-4152)
Fracture of hand or wrist	ccl3	age_when_attended_assessment_centre, sex, ethnicity, body_mass_index_bmi, glycated_haemoglobin_hba1c_inst_0, triglycerides, hdl_cholesterol, smoking, alcohol, townsend_deprivation_index_at_recruitment	-0.142957	0.866791	0.257211	-0.555797	0.578349	17822	30	4910 (4643.25-5155)	2948 (2053.5-4152)
Fracture of hand or wrist	ccn1	age_when_attended_assessment_centre, sex, ethnicity	0.0449962	1.04602	0.178125	0.25261	0.80057	21614	34	4909 (4644-5156)	2948 (1485-4152)
Fracture of hand or wrist	ccn1	age_when_attended_assessment_centre, sex, ethnicity, body_mass_index_bmi, glycated_haemoglobin_hba1c_inst_0, triglycerides, hdl_cholesterol, smoking, alcohol, townsend_deprivation_index_at_recruitment	0.123033	1.13092	0.206566	0.595613	0.551433	17822	30	4910 (4643.25-5155)	2948 (2053.5-4152)
Fracture of hand or wrist	cd207	age_when_attended_assessment_centre, sex, ethnicity	-0.24208	0.784994	0.174333	-1.38861	0.164952	21210	34	4909 (4644-5156)	2948 (1485-4152)
Fracture of hand or wrist	cd207	age_when_attended_assessment_centre, sex, ethnicity, body_mass_index_bmi, glycated_haemoglobin_hba1c_inst_0, triglycerides, hdl_cholesterol, smoking, alcohol, townsend_deprivation_index_at_recruitment	-0.322348	0.724446	0.185937	-1.73364	0.0829821	17496	30	4910 (4643.25-5155)	2948 (2053.5-4152)
Fracture of hand or wrist	cd300lf	age_when_attended_assessment_centre, sex, ethnicity	0.0113344	1.0114	0.184226	0.0615244	0.950942	21614	34	4909 (4644-5156)	2948 (1485-4152)
Fracture of hand or wrist	cd300lf	age_when_attended_assessment_centre, sex, ethnicity, body_mass_index_bmi, glycated_haemoglobin_hba1c_inst_0, triglycerides, hdl_cholesterol, smoking, alcohol, townsend_deprivation_index_at_recruitment	-0.0950181	0.909357	0.188884	-0.503051	0.614929	17822	30	4910 (4643.25-5155)	2948 (2053.5-4152)
Fracture of hand or wrist	cd84	age_when_attended_assessment_centre, sex, ethnicity	0.0948856	1.09953	0.173175	0.547917	0.583749	21614	34	4909 (4644-5156)	2948 (1485-4152)
Fracture of hand or wrist	cd84	age_when_attended_assessment_centre, sex, ethnicity, body_mass_index_bmi, glycated_haemoglobin_hba1c_inst_0, triglycerides, hdl_cholesterol, smoking, alcohol, townsend_deprivation_index_at_recruitment	0.204742	1.22721	0.186917	1.09536	0.273357	17822	30	4910 (4643.25-5155)	2948 (2053.5-4152)
Fracture of hand or wrist	cdsn	age_when_attended_assessment_centre, sex, ethnicity	-0.0738803	0.928783	0.1755	-0.420969	0.673778	21588	34	4909 (4644-5156)	2948 (1485-4152)
Fracture of hand or wrist	cdsn	age_when_attended_assessment_centre, sex, ethnicity, body_mass_index_bmi, glycated_haemoglobin_hba1c_inst_0, triglycerides, hdl_cholesterol, smoking, alcohol, townsend_deprivation_index_at_recruitment	-0.0607764	0.941034	0.187367	-0.32437	0.745658	17801	30	4910 (4643.25-5155)	2948 (2053.5-4152)
Fracture of hand or wrist	ceacam21	age_when_attended_assessment_centre, sex, ethnicity	0.073864	1.07666	0.172341	0.428592	0.66822	21614	34	4909 (4644-5156)	2948 (1485-4152)
Fracture of hand or wrist	ceacam21	age_when_attended_assessment_centre, sex, ethnicity, body_mass_index_bmi, glycated_haemoglobin_hba1c_inst_0, triglycerides, hdl_cholesterol, smoking, alcohol, townsend_deprivation_index_at_recruitment	0.064063	1.06616	0.181755	0.352469	0.724486	17822	30	4910 (4643.25-5155)	2948 (2053.5-4152)
Fracture of hand or wrist	ceacam8	age_when_attended_assessment_centre, sex, ethnicity	-0.181817	0.833754	0.183495	-0.990856	0.321756	21614	34	4909 (4644-5156)	2948 (1485-4152)
Fracture of hand or wrist	ceacam8	age_when_attended_assessment_centre, sex, ethnicity, body_mass_index_bmi, glycated_haemoglobin_hba1c_inst_0, triglycerides, hdl_cholesterol, smoking, alcohol, townsend_deprivation_index_at_recruitment	-0.312698	0.731471	0.201181	-1.55431	0.120109	17822	30	4910 (4643.25-5155)	2948 (2053.5-4152)
Fracture of hand or wrist	clec10a	age_when_attended_assessment_centre, sex, ethnicity	0.0760065	1.07897	0.172671	0.44018	0.659807	21614	34	4909 (4644-5156)	2948 (1485-4152)
Fracture of hand or wrist	clec10a	age_when_attended_assessment_centre, sex, ethnicity, body_mass_index_bmi, glycated_haemoglobin_hba1c_inst_0, triglycerides, hdl_cholesterol, smoking, alcohol, townsend_deprivation_index_at_recruitment	-0.00750012	0.992528	0.192915	-0.0388778	0.968988	17822	30	4910 (4643.25-5155)	2948 (2053.5-4152)
Fracture of hand or wrist	clec4a	age_when_attended_assessment_centre, sex, ethnicity	-0.138103	0.871009	0.164655	-0.838746	0.401612	21614	34	4909 (4644-5156)	2948 (1485-4152)
Fracture of hand or wrist	clec4a	age_when_attended_assessment_centre, sex, ethnicity, body_mass_index_bmi, glycated_haemoglobin_hba1c_inst_0, triglycerides, hdl_cholesterol, smoking, alcohol, townsend_deprivation_index_at_recruitment	-0.0120905	0.987982	0.19867	-0.0608572	0.951473	17822	30	4910 (4643.25-5155)	2948 (2053.5-4152)
Fracture of hand or wrist	clec4d	age_when_attended_assessment_centre, sex, ethnicity	0.14186	1.15241	0.176585	0.803349	0.421773	21614	34	4909 (4644-5156)	2948 (1485-4152)
Fracture of hand or wrist	clec4d	age_when_attended_assessment_centre, sex, ethnicity, body_mass_index_bmi, glycated_haemoglobin_hba1c_inst_0, triglycerides, hdl_cholesterol, smoking, alcohol, townsend_deprivation_index_at_recruitment	-0.010398	0.989656	0.196442	-0.0529318	0.957786	17822	30	4910 (4643.25-5155)	2948 (2053.5-4152)
Fracture of hand or wrist	clec4g	age_when_attended_assessment_centre, sex, ethnicity	0.244648	1.27717	0.169222	1.44572	0.148256	21614	34	4909 (4644-5156)	2948 (1485-4152)
Fracture of hand or wrist	clec4g	age_when_attended_assessment_centre, sex, ethnicity, body_mass_index_bmi, glycated_haemoglobin_hba1c_inst_0, triglycerides, hdl_cholesterol, smoking, alcohol, townsend_deprivation_index_at_recruitment	0.18569	1.20405	0.187154	0.992179	0.32111	17822	30	4910 (4643.25-5155)	2948 (2053.5-4152)
Fracture of hand or wrist	clstn3	age_when_attended_assessment_centre, sex, ethnicity	0.178469	1.19539	0.153278	1.16435	0.244283	21614	34	4909 (4644-5156)	2948 (1485-4152)
Fracture of hand or wrist	clstn3	age_when_attended_assessment_centre, sex, ethnicity, body_mass_index_bmi, glycated_haemoglobin_hba1c_inst_0, triglycerides, hdl_cholesterol, smoking, alcohol, townsend_deprivation_index_at_recruitment	0.216356	1.24154	0.160133	1.3511	0.176664	17822	30	4910 (4643.25-5155)	2948 (2053.5-4152)
Fracture of hand or wrist	cox5b	age_when_attended_assessment_centre, sex, ethnicity	0.349465	1.41831	0.145911	2.39506	0.0166177	21614	34	4909 (4644-5156)	2948 (1485-4152)
Fracture of hand or wrist	cox5b	age_when_attended_assessment_centre, sex, ethnicity, body_mass_index_bmi, glycated_haemoglobin_hba1c_inst_0, triglycerides, hdl_cholesterol, smoking, alcohol, townsend_deprivation_index_at_recruitment	0.403633	1.49725	0.153567	2.62838	0.00857936	17822	30	4910 (4643.25-5155)	2948 (2053.5-4152)
Fracture of hand or wrist	cpe	age_when_attended_assessment_centre, sex, ethnicity	0.0814603	1.08487	0.180506	0.451288	0.651782	21474	34	4909 (4644-5156)	2948 (1485-4152)
Fracture of hand or wrist	cpe	age_when_attended_assessment_centre, sex, ethnicity, body_mass_index_bmi, glycated_haemoglobin_hba1c_inst_0, triglycerides, hdl_cholesterol, smoking, alcohol, townsend_deprivation_index_at_recruitment	0.168466	1.18349	0.20269	0.831153	0.405887	17704	30	4910 (4643.25-5155)	2948 (2053.5-4152)
Fracture of hand or wrist	crip2	age_when_attended_assessment_centre, sex, ethnicity	0.244341	1.27678	0.123606	1.97676	0.0480684	21614	34	4909 (4644-5156)	2948 (1485-4152)
Fracture of hand or wrist	crip2	age_when_attended_assessment_centre, sex, ethnicity, body_mass_index_bmi, glycated_haemoglobin_hba1c_inst_0, triglycerides, hdl_cholesterol, smoking, alcohol, townsend_deprivation_index_at_recruitment	0.191373	1.21091	0.159196	1.20212	0.229317	17822	30	4910 (4643.25-5155)	2948 (2053.5-4152)
Fracture of hand or wrist	crisp2	age_when_attended_assessment_centre, sex, ethnicity	0.0867715	1.09065	0.202933	0.427586	0.668953	21614	34	4909 (4644-5156)	2948 (1485-4152)
Fracture of hand or wrist	crisp2	age_when_attended_assessment_centre, sex, ethnicity, body_mass_index_bmi, glycated_haemoglobin_hba1c_inst_0, triglycerides, hdl_cholesterol, smoking, alcohol, townsend_deprivation_index_at_recruitment	0.0554442	1.05701	0.211977	0.261557	0.793663	17822	30	4910 (4643.25-5155)	2948 (2053.5-4152)
Fracture of hand or wrist	crtam	age_when_attended_assessment_centre, sex, ethnicity	0.307407	1.35989	0.168944	1.81958	0.0688223	21614	34	4909 (4644-5156)	2948 (1485-4152)
Fracture of hand or wrist	crtam	age_when_attended_assessment_centre, sex, ethnicity, body_mass_index_bmi, glycated_haemoglobin_hba1c_inst_0, triglycerides, hdl_cholesterol, smoking, alcohol, townsend_deprivation_index_at_recruitment	0.259853	1.29674	0.179574	1.44705	0.147882	17822	30	4910 (4643.25-5155)	2948 (2053.5-4152)
Fracture of hand or wrist	csf3r	age_when_attended_assessment_centre, sex, ethnicity	-0.0611993	0.940636	0.176837	-0.346077	0.729285	21614	34	4909 (4644-5156)	2948 (1485-4152)
Fracture of hand or wrist	csf3r	age_when_attended_assessment_centre, sex, ethnicity, body_mass_index_bmi, glycated_haemoglobin_hba1c_inst_0, triglycerides, hdl_cholesterol, smoking, alcohol, townsend_deprivation_index_at_recruitment	-0.0498908	0.951333	0.20216	-0.246788	0.805072	17822	30	4910 (4643.25-5155)	2948 (2053.5-4152)
Fracture of hand or wrist	cwc15	age_when_attended_assessment_centre, sex, ethnicity	-0.16625	0.846835	0.213043	-0.780357	0.435181	21548	34	4909 (4644-5156)	2948 (1485-4152)
Fracture of hand or wrist	cwc15	age_when_attended_assessment_centre, sex, ethnicity, body_mass_index_bmi, glycated_haemoglobin_hba1c_inst_0, triglycerides, hdl_cholesterol, smoking, alcohol, townsend_deprivation_index_at_recruitment	-0.174655	0.839746	0.236888	-0.73729	0.460946	17762	30	4910 (4643.25-5155)	2948 (2053.5-4152)
Fracture of hand or wrist	cx3cl1	age_when_attended_assessment_centre, sex, ethnicity	0.203043	1.22513	0.166258	1.22126	0.221989	21614	34	4909 (4644-5156)	2948 (1485-4152)
Fracture of hand or wrist	cx3cl1	age_when_attended_assessment_centre, sex, ethnicity, body_mass_index_bmi, glycated_haemoglobin_hba1c_inst_0, triglycerides, hdl_cholesterol, smoking, alcohol, townsend_deprivation_index_at_recruitment	0.160733	1.17437	0.175986	0.913327	0.36107	17822	30	4910 (4643.25-5155)	2948 (2053.5-4152)
Fracture of hand or wrist	ddah1	age_when_attended_assessment_centre, sex, ethnicity	-0.0159339	0.984192	0.175725	-0.090675	0.927751	21614	34	4909 (4644-5156)	2948 (1485-4152)
Fracture of hand or wrist	ddah1	age_when_attended_assessment_centre, sex, ethnicity, body_mass_index_bmi, glycated_haemoglobin_hba1c_inst_0, triglycerides, hdl_cholesterol, smoking, alcohol, townsend_deprivation_index_at_recruitment	-0.104136	0.901102	0.200371	-0.519717	0.603261	17822	30	4910 (4643.25-5155)	2948 (2053.5-4152)
Fracture of hand or wrist	dnajb8	age_when_attended_assessment_centre, sex, ethnicity	-0.202628	0.816582	0.208961	-0.969693	0.3322	21614	34	4909 (4644-5156)	2948 (1485-4152)
Fracture of hand or wrist	dnajb8	age_when_attended_assessment_centre, sex, ethnicity, body_mass_index_bmi, glycated_haemoglobin_hba1c_inst_0, triglycerides, hdl_cholesterol, smoking, alcohol, townsend_deprivation_index_at_recruitment	-0.226756	0.797115	0.224703	-1.00914	0.312909	17822	30	4910 (4643.25-5155)	2948 (2053.5-4152)
Fracture of hand or wrist	draxin	age_when_attended_assessment_centre, sex, ethnicity	0.00761947	1.00765	0.176083	0.0432721	0.965485	21614	34	4909 (4644-5156)	2948 (1485-4152)
Fracture of hand or wrist	draxin	age_when_attended_assessment_centre, sex, ethnicity, body_mass_index_bmi, glycated_haemoglobin_hba1c_inst_0, triglycerides, hdl_cholesterol, smoking, alcohol, townsend_deprivation_index_at_recruitment	0.142151	1.15275	0.182164	0.780347	0.435186	17822	30	4910 (4643.25-5155)	2948 (2053.5-4152)
Fracture of hand or wrist	dsg3	age_when_attended_assessment_centre, sex, ethnicity	0.054492	1.056	0.182885	0.297958	0.765735	21525	34	4909 (4644-5156)	2948 (1485-4152)
Fracture of hand or wrist	dsg3	age_when_attended_assessment_centre, sex, ethnicity, body_mass_index_bmi, glycated_haemoglobin_hba1c_inst_0, triglycerides, hdl_cholesterol, smoking, alcohol, townsend_deprivation_index_at_recruitment	0.0613018	1.06322	0.19439	0.315355	0.752492	17752	30	4910 (4643.25-5155)	2948 (2053.5-4152)
Fracture of hand or wrist	dsg4	age_when_attended_assessment_centre, sex, ethnicity	-0.128928	0.879037	0.178775	-0.721176	0.470801	21614	34	4909 (4644-5156)	2948 (1485-4152)
Fracture of hand or wrist	dsg4	age_when_attended_assessment_centre, sex, ethnicity, body_mass_index_bmi, glycated_haemoglobin_hba1c_inst_0, triglycerides, hdl_cholesterol, smoking, alcohol, townsend_deprivation_index_at_recruitment	-0.193587	0.823998	0.193867	-0.998558	0.318009	17822	30	4910 (4643.25-5155)	2948 (2053.5-4152)
Fracture of hand or wrist	dtx3	age_when_attended_assessment_centre, sex, ethnicity	0.254789	1.29019	0.156215	1.63102	0.102886	21614	34	4909 (4644-5156)	2948 (1485-4152)
Fracture of hand or wrist	dtx3	age_when_attended_assessment_centre, sex, ethnicity, body_mass_index_bmi, glycated_haemoglobin_hba1c_inst_0, triglycerides, hdl_cholesterol, smoking, alcohol, townsend_deprivation_index_at_recruitment	0.162265	1.17617	0.179087	0.90607	0.364899	17822	30	4910 (4643.25-5155)	2948 (2053.5-4152)
Fracture of hand or wrist	ebi3_il27	age_when_attended_assessment_centre, sex, ethnicity	-0.150781	0.860036	0.18212	-0.827917	0.407717	21614	34	4909 (4644-5156)	2948 (1485-4152)
Fracture of hand or wrist	ebi3_il27	age_when_attended_assessment_centre, sex, ethnicity, body_mass_index_bmi, glycated_haemoglobin_hba1c_inst_0, triglycerides, hdl_cholesterol, smoking, alcohol, townsend_deprivation_index_at_recruitment	-0.0535685	0.947841	0.193315	-0.277105	0.7817	17822	30	4910 (4643.25-5155)	2948 (2053.5-4152)
Fracture of hand or wrist	edn1	age_when_attended_assessment_centre, sex, ethnicity	0.181016	1.19843	0.172046	1.05214	0.292737	21614	34	4909 (4644-5156)	2948 (1485-4152)
Fracture of hand or wrist	edn1	age_when_attended_assessment_centre, sex, ethnicity, body_mass_index_bmi, glycated_haemoglobin_hba1c_inst_0, triglycerides, hdl_cholesterol, smoking, alcohol, townsend_deprivation_index_at_recruitment	0.0624524	1.06444	0.193699	0.32242	0.747135	17822	30	4910 (4643.25-5155)	2948 (2053.5-4152)
Fracture of hand or wrist	eif1ax	age_when_attended_assessment_centre, sex, ethnicity	0.0302222	1.03068	0.164602	0.183608	0.854321	21614	34	4909 (4644-5156)	2948 (1485-4152)
Fracture of hand or wrist	eif1ax	age_when_attended_assessment_centre, sex, ethnicity, body_mass_index_bmi, glycated_haemoglobin_hba1c_inst_0, triglycerides, hdl_cholesterol, smoking, alcohol, townsend_deprivation_index_at_recruitment	0.0746797	1.07754	0.169549	0.44046	0.659604	17822	30	4910 (4643.25-5155)	2948 (2053.5-4152)
Fracture of hand or wrist	entpd6	age_when_attended_assessment_centre, sex, ethnicity	-0.122803	0.884438	0.151818	-0.808883	0.418582	21614	34	4909 (4644-5156)	2948 (1485-4152)
Fracture of hand or wrist	entpd6	age_when_attended_assessment_centre, sex, ethnicity, body_mass_index_bmi, glycated_haemoglobin_hba1c_inst_0, triglycerides, hdl_cholesterol, smoking, alcohol, townsend_deprivation_index_at_recruitment	-0.125077	0.882429	0.162471	-0.769841	0.441394	17822	30	4910 (4643.25-5155)	2948 (2053.5-4152)
Fracture of hand or wrist	ephb6	age_when_attended_assessment_centre, sex, ethnicity	0.136208	1.14592	0.171705	0.793265	0.427624	21614	34	4909 (4644-5156)	2948 (1485-4152)
Fracture of hand or wrist	ephb6	age_when_attended_assessment_centre, sex, ethnicity, body_mass_index_bmi, glycated_haemoglobin_hba1c_inst_0, triglycerides, hdl_cholesterol, smoking, alcohol, townsend_deprivation_index_at_recruitment	0.0888541	1.09292	0.18424	0.482273	0.629612	17822	30	4910 (4643.25-5155)	2948 (2053.5-4152)
Fracture of hand or wrist	epo	age_when_attended_assessment_centre, sex, ethnicity	0.130833	1.13978	0.153976	0.8497	0.395492	21614	34	4909 (4644-5156)	2948 (1485-4152)
Fracture of hand or wrist	epo	age_when_attended_assessment_centre, sex, ethnicity, body_mass_index_bmi, glycated_haemoglobin_hba1c_inst_0, triglycerides, hdl_cholesterol, smoking, alcohol, townsend_deprivation_index_at_recruitment	-0.0594075	0.942323	0.198371	-0.299476	0.764577	17822	30	4910 (4643.25-5155)	2948 (2053.5-4152)
Fracture of hand or wrist	f3	age_when_attended_assessment_centre, sex, ethnicity	-0.0683477	0.933936	0.183008	-0.373468	0.7088	21614	34	4909 (4644-5156)	2948 (1485-4152)
Fracture of hand or wrist	f3	age_when_attended_assessment_centre, sex, ethnicity, body_mass_index_bmi, glycated_haemoglobin_hba1c_inst_0, triglycerides, hdl_cholesterol, smoking, alcohol, townsend_deprivation_index_at_recruitment	-0.0640826	0.937927	0.205322	-0.312109	0.754958	17822	30	4910 (4643.25-5155)	2948 (2053.5-4152)
Fracture of hand or wrist	fam3d	age_when_attended_assessment_centre, sex, ethnicity	0.121699	1.12941	0.170986	0.711747	0.476621	21614	34	4909 (4644-5156)	2948 (1485-4152)
Fracture of hand or wrist	fam3d	age_when_attended_assessment_centre, sex, ethnicity, body_mass_index_bmi, glycated_haemoglobin_hba1c_inst_0, triglycerides, hdl_cholesterol, smoking, alcohol, townsend_deprivation_index_at_recruitment	0.043717	1.04469	0.184929	0.2364	0.813123	17822	30	4910 (4643.25-5155)	2948 (2053.5-4152)
Fracture of hand or wrist	fgf23	age_when_attended_assessment_centre, sex, ethnicity	-0.0106524	0.989404	0.179891	-0.0592158	0.95278	21556	34	4909 (4644-5156)	2948 (1485-4152)
Fracture of hand or wrist	fgf23	age_when_attended_assessment_centre, sex, ethnicity, body_mass_index_bmi, glycated_haemoglobin_hba1c_inst_0, triglycerides, hdl_cholesterol, smoking, alcohol, townsend_deprivation_index_at_recruitment	-0.323228	0.723809	0.246972	-1.30876	0.190615	17768	30	4910 (4643.25-5155)	2948 (2053.5-4152)
Fracture of hand or wrist	flrt2	age_when_attended_assessment_centre, sex, ethnicity	0.27831	1.3209	0.168749	1.64925	0.0990956	21614	34	4909 (4644-5156)	2948 (1485-4152)
Fracture of hand or wrist	flrt2	age_when_attended_assessment_centre, sex, ethnicity, body_mass_index_bmi, glycated_haemoglobin_hba1c_inst_0, triglycerides, hdl_cholesterol, smoking, alcohol, townsend_deprivation_index_at_recruitment	0.242674	1.27465	0.179128	1.35475	0.175498	17822	30	4910 (4643.25-5155)	2948 (2053.5-4152)
Fracture of hand or wrist	fmnl1	age_when_attended_assessment_centre, sex, ethnicity	-0.0641825	0.937834	0.188989	-0.339609	0.734151	21614	34	4909 (4644-5156)	2948 (1485-4152)
Fracture of hand or wrist	fmnl1	age_when_attended_assessment_centre, sex, ethnicity, body_mass_index_bmi, glycated_haemoglobin_hba1c_inst_0, triglycerides, hdl_cholesterol, smoking, alcohol, townsend_deprivation_index_at_recruitment	-0.0484523	0.952703	0.203337	-0.238286	0.811659	17822	30	4910 (4643.25-5155)	2948 (2053.5-4152)
Fracture of hand or wrist	frzb	age_when_attended_assessment_centre, sex, ethnicity	0.365304	1.44095	0.194914	1.87418	0.0609062	21532	34	4909 (4644-5156)	2948 (1485-4152)
Fracture of hand or wrist	frzb	age_when_attended_assessment_centre, sex, ethnicity, body_mass_index_bmi, glycated_haemoglobin_hba1c_inst_0, triglycerides, hdl_cholesterol, smoking, alcohol, townsend_deprivation_index_at_recruitment	0.25234	1.28703	0.209066	1.20698	0.227439	17761	30	4910 (4643.25-5155)	2948 (2053.5-4152)
Fracture of hand or wrist	fshb	age_when_attended_assessment_centre, sex, ethnicity	-0.133184	0.875304	0.274341	-0.485467	0.627345	21614	34	4909 (4644-5156)	2948 (1485-4152)
Fracture of hand or wrist	fshb	age_when_attended_assessment_centre, sex, ethnicity, body_mass_index_bmi, glycated_haemoglobin_hba1c_inst_0, triglycerides, hdl_cholesterol, smoking, alcohol, townsend_deprivation_index_at_recruitment	-0.21803	0.804101	0.293414	-0.743079	0.457434	17822	30	4910 (4643.25-5155)	2948 (2053.5-4152)
Fracture of hand or wrist	galnt10	age_when_attended_assessment_centre, sex, ethnicity	-0.191256	0.825921	0.177479	-1.07763	0.2812	21614	34	4909 (4644-5156)	2948 (1485-4152)
Fracture of hand or wrist	galnt10	age_when_attended_assessment_centre, sex, ethnicity, body_mass_index_bmi, glycated_haemoglobin_hba1c_inst_0, triglycerides, hdl_cholesterol, smoking, alcohol, townsend_deprivation_index_at_recruitment	-0.207156	0.812893	0.194279	-1.06628	0.286297	17822	30	4910 (4643.25-5155)	2948 (2053.5-4152)
Fracture of hand or wrist	gcnt1	age_when_attended_assessment_centre, sex, ethnicity	0.133487	1.14281	0.173852	0.767821	0.442593	21614	34	4909 (4644-5156)	2948 (1485-4152)
Fracture of hand or wrist	gcnt1	age_when_attended_assessment_centre, sex, ethnicity, body_mass_index_bmi, glycated_haemoglobin_hba1c_inst_0, triglycerides, hdl_cholesterol, smoking, alcohol, townsend_deprivation_index_at_recruitment	0.122596	1.13043	0.187825	0.652714	0.513941	17822	30	4910 (4643.25-5155)	2948 (2053.5-4152)
Fracture of hand or wrist	gfral	age_when_attended_assessment_centre, sex, ethnicity	-0.316884	0.728415	0.186257	-1.70132	0.088882	21001	34	4909 (4644-5156)	2948 (1485-4152)
Fracture of hand or wrist	gfral	age_when_attended_assessment_centre, sex, ethnicity, body_mass_index_bmi, glycated_haemoglobin_hba1c_inst_0, triglycerides, hdl_cholesterol, smoking, alcohol, townsend_deprivation_index_at_recruitment	-0.225401	0.798196	0.200668	-1.12325	0.26133	17323	30	4910 (4643.25-5155)	2948 (2053.5-4152)
Fracture of hand or wrist	ggt5	age_when_attended_assessment_centre, sex, ethnicity	-0.0370883	0.963591	0.179394	-0.206742	0.836211	21614	34	4909 (4644-5156)	2948 (1485-4152)
Fracture of hand or wrist	ggt5	age_when_attended_assessment_centre, sex, ethnicity, body_mass_index_bmi, glycated_haemoglobin_hba1c_inst_0, triglycerides, hdl_cholesterol, smoking, alcohol, townsend_deprivation_index_at_recruitment	0.00636043	1.00638	0.19146	0.0332207	0.973499	17822	30	4910 (4643.25-5155)	2948 (2053.5-4152)
Fracture of hand or wrist	gipc2	age_when_attended_assessment_centre, sex, ethnicity	-0.0568631	0.944723	0.185049	-0.307287	0.758625	21614	34	4909 (4644-5156)	2948 (1485-4152)
Fracture of hand or wrist	gipc2	age_when_attended_assessment_centre, sex, ethnicity, body_mass_index_bmi, glycated_haemoglobin_hba1c_inst_0, triglycerides, hdl_cholesterol, smoking, alcohol, townsend_deprivation_index_at_recruitment	-0.178155	0.836813	0.202575	-0.879452	0.379156	17822	30	4910 (4643.25-5155)	2948 (2053.5-4152)
Fracture of hand or wrist	gpkow	age_when_attended_assessment_centre, sex, ethnicity	-0.48211	0.617479	0.220845	-2.18303	0.0290339	21614	34	4909 (4644-5156)	2948 (1485-4152)
Fracture of hand or wrist	gpkow	age_when_attended_assessment_centre, sex, ethnicity, body_mass_index_bmi, glycated_haemoglobin_hba1c_inst_0, triglycerides, hdl_cholesterol, smoking, alcohol, townsend_deprivation_index_at_recruitment	-0.606225	0.545406	0.244133	-2.48317	0.013022	17822	30	4910 (4643.25-5155)	2948 (2053.5-4152)
Fracture of hand or wrist	hao1	age_when_attended_assessment_centre, sex, ethnicity	-0.235721	0.790001	0.188783	-1.24864	0.211797	21614	34	4909 (4644-5156)	2948 (1485-4152)
Fracture of hand or wrist	hao1	age_when_attended_assessment_centre, sex, ethnicity, body_mass_index_bmi, glycated_haemoglobin_hba1c_inst_0, triglycerides, hdl_cholesterol, smoking, alcohol, townsend_deprivation_index_at_recruitment	-0.208368	0.811908	0.20874	-0.998217	0.318174	17822	30	4910 (4643.25-5155)	2948 (2053.5-4152)
Fracture of hand or wrist	hddc2	age_when_attended_assessment_centre, sex, ethnicity	-0.00577591	0.994241	0.173596	-0.0332722	0.973458	21614	34	4909 (4644-5156)	2948 (1485-4152)
Fracture of hand or wrist	hddc2	age_when_attended_assessment_centre, sex, ethnicity, body_mass_index_bmi, glycated_haemoglobin_hba1c_inst_0, triglycerides, hdl_cholesterol, smoking, alcohol, townsend_deprivation_index_at_recruitment	-0.0376449	0.963055	0.187959	-0.200283	0.841259	17822	30	4910 (4643.25-5155)	2948 (2053.5-4152)
Fracture of hand or wrist	hgf	age_when_attended_assessment_centre, sex, ethnicity	0.128661	1.1373	0.172273	0.74684	0.45516	21614	34	4909 (4644-5156)	2948 (1485-4152)
Fracture of hand or wrist	hgf	age_when_attended_assessment_centre, sex, ethnicity, body_mass_index_bmi, glycated_haemoglobin_hba1c_inst_0, triglycerides, hdl_cholesterol, smoking, alcohol, townsend_deprivation_index_at_recruitment	0.102269	1.10768	0.212098	0.482178	0.62968	17822	30	4910 (4643.25-5155)	2948 (2053.5-4152)
Fracture of hand or wrist	hspb6	age_when_attended_assessment_centre, sex, ethnicity	0.322005	1.37989	0.173519	1.85573	0.0634918	21614	34	4909 (4644-5156)	2948 (1485-4152)
Fracture of hand or wrist	hspb6	age_when_attended_assessment_centre, sex, ethnicity, body_mass_index_bmi, glycated_haemoglobin_hba1c_inst_0, triglycerides, hdl_cholesterol, smoking, alcohol, townsend_deprivation_index_at_recruitment	0.377756	1.45901	0.187397	2.01581	0.0438201	17822	30	4910 (4643.25-5155)	2948 (2053.5-4152)
Fracture of hand or wrist	icam4	age_when_attended_assessment_centre, sex, ethnicity	-0.02676	0.973595	0.171587	-0.155955	0.876068	21614	34	4909 (4644-5156)	2948 (1485-4152)
Fracture of hand or wrist	icam4	age_when_attended_assessment_centre, sex, ethnicity, body_mass_index_bmi, glycated_haemoglobin_hba1c_inst_0, triglycerides, hdl_cholesterol, smoking, alcohol, townsend_deprivation_index_at_recruitment	0.00137025	1.00137	0.185934	0.00736954	0.99412	17822	30	4910 (4643.25-5155)	2948 (2053.5-4152)
Fracture of hand or wrist	ifngr2	age_when_attended_assessment_centre, sex, ethnicity	-0.0356324	0.964995	0.176604	-0.201765	0.8401	21614	34	4909 (4644-5156)	2948 (1485-4152)
Fracture of hand or wrist	ifngr2	age_when_attended_assessment_centre, sex, ethnicity, body_mass_index_bmi, glycated_haemoglobin_hba1c_inst_0, triglycerides, hdl_cholesterol, smoking, alcohol, townsend_deprivation_index_at_recruitment	0.0108925	1.01095	0.19262	0.0565492	0.954904	17822	30	4910 (4643.25-5155)	2948 (2053.5-4152)
Fracture of hand or wrist	ifnlr1	age_when_attended_assessment_centre, sex, ethnicity	0.116619	1.12369	0.147757	0.789264	0.429957	21614	34	4909 (4644-5156)	2948 (1485-4152)
Fracture of hand or wrist	ifnlr1	age_when_attended_assessment_centre, sex, ethnicity, body_mass_index_bmi, glycated_haemoglobin_hba1c_inst_0, triglycerides, hdl_cholesterol, smoking, alcohol, townsend_deprivation_index_at_recruitment	0.163244	1.17732	0.149935	1.08877	0.276257	17822	30	4910 (4643.25-5155)	2948 (2053.5-4152)
Fracture of hand or wrist	igsf3	age_when_attended_assessment_centre, sex, ethnicity	-0.11871	0.888065	0.189849	-0.625287	0.531783	21614	34	4909 (4644-5156)	2948 (1485-4152)
Fracture of hand or wrist	igsf3	age_when_attended_assessment_centre, sex, ethnicity, body_mass_index_bmi, glycated_haemoglobin_hba1c_inst_0, triglycerides, hdl_cholesterol, smoking, alcohol, townsend_deprivation_index_at_recruitment	-0.145941	0.864209	0.226123	-0.645406	0.518664	17822	30	4910 (4643.25-5155)	2948 (2053.5-4152)
Fracture of hand or wrist	il12b	age_when_attended_assessment_centre, sex, ethnicity	-0.0815853	0.921654	0.176471	-0.462316	0.643855	21614	34	4909 (4644-5156)	2948 (1485-4152)
Fracture of hand or wrist	il12b	age_when_attended_assessment_centre, sex, ethnicity, body_mass_index_bmi, glycated_haemoglobin_hba1c_inst_0, triglycerides, hdl_cholesterol, smoking, alcohol, townsend_deprivation_index_at_recruitment	0.00514943	1.00516	0.196477	0.0262087	0.979091	17822	30	4910 (4643.25-5155)	2948 (2053.5-4152)
Fracture of hand or wrist	il16	age_when_attended_assessment_centre, sex, ethnicity	0.0295823	1.03002	0.172625	0.171368	0.863935	21614	34	4909 (4644-5156)	2948 (1485-4152)
Fracture of hand or wrist	il16	age_when_attended_assessment_centre, sex, ethnicity, body_mass_index_bmi, glycated_haemoglobin_hba1c_inst_0, triglycerides, hdl_cholesterol, smoking, alcohol, townsend_deprivation_index_at_recruitment	0.0197706	1.01997	0.196437	0.100646	0.919832	17822	30	4910 (4643.25-5155)	2948 (2053.5-4152)
Fracture of hand or wrist	il32	age_when_attended_assessment_centre, sex, ethnicity	-0.021279	0.978946	0.178694	-0.119081	0.905211	21614	34	4909 (4644-5156)	2948 (1485-4152)
Fracture of hand or wrist	il32	age_when_attended_assessment_centre, sex, ethnicity, body_mass_index_bmi, glycated_haemoglobin_hba1c_inst_0, triglycerides, hdl_cholesterol, smoking, alcohol, townsend_deprivation_index_at_recruitment	0.0676167	1.06996	0.190753	0.354472	0.722985	17822	30	4910 (4643.25-5155)	2948 (2053.5-4152)
Fracture of hand or wrist	immt	age_when_attended_assessment_centre, sex, ethnicity	0.0275484	1.02793	0.170597	0.161483	0.871713	21614	34	4909 (4644-5156)	2948 (1485-4152)
Fracture of hand or wrist	immt	age_when_attended_assessment_centre, sex, ethnicity, body_mass_index_bmi, glycated_haemoglobin_hba1c_inst_0, triglycerides, hdl_cholesterol, smoking, alcohol, townsend_deprivation_index_at_recruitment	-0.0371745	0.963508	0.201536	-0.184456	0.853656	17822	30	4910 (4643.25-5155)	2948 (2053.5-4152)
Fracture of hand or wrist	kel	age_when_attended_assessment_centre, sex, ethnicity	-0.113218	0.892956	0.177913	-0.636364	0.524539	21614	34	4909 (4644-5156)	2948 (1485-4152)
Fracture of hand or wrist	kel	age_when_attended_assessment_centre, sex, ethnicity, body_mass_index_bmi, glycated_haemoglobin_hba1c_inst_0, triglycerides, hdl_cholesterol, smoking, alcohol, townsend_deprivation_index_at_recruitment	-0.265042	0.767174	0.18866	-1.40486	0.160061	17822	30	4910 (4643.25-5155)	2948 (2053.5-4152)
Fracture of hand or wrist	kiaa0319	age_when_attended_assessment_centre, sex, ethnicity	-0.0972743	0.907307	0.183238	-0.530864	0.595513	21614	34	4909 (4644-5156)	2948 (1485-4152)
Fracture of hand or wrist	kiaa0319	age_when_attended_assessment_centre, sex, ethnicity, body_mass_index_bmi, glycated_haemoglobin_hba1c_inst_0, triglycerides, hdl_cholesterol, smoking, alcohol, townsend_deprivation_index_at_recruitment	-0.0688865	0.933433	0.198565	-0.346921	0.728651	17822	30	4910 (4643.25-5155)	2948 (2053.5-4152)
Fracture of hand or wrist	klrk1	age_when_attended_assessment_centre, sex, ethnicity	0.000974646	1.00098	0.172318	0.00565609	0.995487	21614	34	4909 (4644-5156)	2948 (1485-4152)
Fracture of hand or wrist	klrk1	age_when_attended_assessment_centre, sex, ethnicity, body_mass_index_bmi, glycated_haemoglobin_hba1c_inst_0, triglycerides, hdl_cholesterol, smoking, alcohol, townsend_deprivation_index_at_recruitment	-0.0330906	0.967451	0.184262	-0.179584	0.857479	17822	30	4910 (4643.25-5155)	2948 (2053.5-4152)
Fracture of hand or wrist	krt18	age_when_attended_assessment_centre, sex, ethnicity	-0.050202	0.951037	0.183402	-0.273726	0.784295	21614	34	4909 (4644-5156)	2948 (1485-4152)
Fracture of hand or wrist	krt18	age_when_attended_assessment_centre, sex, ethnicity, body_mass_index_bmi, glycated_haemoglobin_hba1c_inst_0, triglycerides, hdl_cholesterol, smoking, alcohol, townsend_deprivation_index_at_recruitment	-0.149962	0.86074	0.219992	-0.681671	0.495447	17822	30	4910 (4643.25-5155)	2948 (2053.5-4152)
Fracture of hand or wrist	krt19	age_when_attended_assessment_centre, sex, ethnicity	0.143488	1.15429	0.168199	0.853084	0.393613	21614	34	4909 (4644-5156)	2948 (1485-4152)
Fracture of hand or wrist	krt19	age_when_attended_assessment_centre, sex, ethnicity, body_mass_index_bmi, glycated_haemoglobin_hba1c_inst_0, triglycerides, hdl_cholesterol, smoking, alcohol, townsend_deprivation_index_at_recruitment	0.0721124	1.07478	0.182372	0.395414	0.692537	17822	30	4910 (4643.25-5155)	2948 (2053.5-4152)
Fracture of hand or wrist	lair2	age_when_attended_assessment_centre, sex, ethnicity	0.189703	1.20889	0.18556	1.02233	0.306627	21614	34	4909 (4644-5156)	2948 (1485-4152)
Fracture of hand or wrist	lair2	age_when_attended_assessment_centre, sex, ethnicity, body_mass_index_bmi, glycated_haemoglobin_hba1c_inst_0, triglycerides, hdl_cholesterol, smoking, alcohol, townsend_deprivation_index_at_recruitment	0.229194	1.25759	0.200587	1.14262	0.253198	17822	30	4910 (4643.25-5155)	2948 (2053.5-4152)
Fracture of hand or wrist	lifr	age_when_attended_assessment_centre, sex, ethnicity	-0.102988	0.902137	0.176828	-0.582422	0.560282	21614	34	4909 (4644-5156)	2948 (1485-4152)
Fracture of hand or wrist	lifr	age_when_attended_assessment_centre, sex, ethnicity, body_mass_index_bmi, glycated_haemoglobin_hba1c_inst_0, triglycerides, hdl_cholesterol, smoking, alcohol, townsend_deprivation_index_at_recruitment	-0.120743	0.886261	0.188253	-0.64139	0.521269	17822	30	4910 (4643.25-5155)	2948 (2053.5-4152)
Fracture of hand or wrist	lmnb2	age_when_attended_assessment_centre, sex, ethnicity	0.129011	1.1377	0.170437	0.756941	0.449085	21614	34	4909 (4644-5156)	2948 (1485-4152)
Fracture of hand or wrist	lmnb2	age_when_attended_assessment_centre, sex, ethnicity, body_mass_index_bmi, glycated_haemoglobin_hba1c_inst_0, triglycerides, hdl_cholesterol, smoking, alcohol, townsend_deprivation_index_at_recruitment	0.116419	1.12347	0.187186	0.621945	0.533978	17822	30	4910 (4643.25-5155)	2948 (2053.5-4152)
Fracture of hand or wrist	lrig1	age_when_attended_assessment_centre, sex, ethnicity	0.0979738	1.10293	0.174871	0.560263	0.5753	21614	34	4909 (4644-5156)	2948 (1485-4152)
Fracture of hand or wrist	lrig1	age_when_attended_assessment_centre, sex, ethnicity, body_mass_index_bmi, glycated_haemoglobin_hba1c_inst_0, triglycerides, hdl_cholesterol, smoking, alcohol, townsend_deprivation_index_at_recruitment	0.0832297	1.08679	0.18818	0.442287	0.658281	17822	30	4910 (4643.25-5155)	2948 (2053.5-4152)
Fracture of hand or wrist	lsp1	age_when_attended_assessment_centre, sex, ethnicity	-0.0379439	0.962767	0.175117	-0.216677	0.82846	21614	34	4909 (4644-5156)	2948 (1485-4152)
Fracture of hand or wrist	lsp1	age_when_attended_assessment_centre, sex, ethnicity, body_mass_index_bmi, glycated_haemoglobin_hba1c_inst_0, triglycerides, hdl_cholesterol, smoking, alcohol, townsend_deprivation_index_at_recruitment	-0.101102	0.903841	0.200477	-0.504308	0.614045	17822	30	4910 (4643.25-5155)	2948 (2053.5-4152)
Fracture of hand or wrist	ltb	age_when_attended_assessment_centre, sex, ethnicity	-0.0440998	0.956859	0.183811	-0.239919	0.810393	21614	34	4909 (4644-5156)	2948 (1485-4152)
Fracture of hand or wrist	ltb	age_when_attended_assessment_centre, sex, ethnicity, body_mass_index_bmi, glycated_haemoglobin_hba1c_inst_0, triglycerides, hdl_cholesterol, smoking, alcohol, townsend_deprivation_index_at_recruitment	-0.192697	0.824732	0.217939	-0.884181	0.376598	17822	30	4910 (4643.25-5155)	2948 (2053.5-4152)
Fracture of hand or wrist	lxn	age_when_attended_assessment_centre, sex, ethnicity	-0.024468	0.975829	0.176113	-0.138934	0.889503	21577	34	4909 (4644-5156)	2948 (1485-4152)
Fracture of hand or wrist	lxn	age_when_attended_assessment_centre, sex, ethnicity, body_mass_index_bmi, glycated_haemoglobin_hba1c_inst_0, triglycerides, hdl_cholesterol, smoking, alcohol, townsend_deprivation_index_at_recruitment	-0.0528462	0.948526	0.19132	-0.276218	0.78238	17793	30	4910 (4643.25-5155)	2948 (2053.5-4152)
Fracture of hand or wrist	ly96	age_when_attended_assessment_centre, sex, ethnicity	0.0888909	1.09296	0.163441	0.543873	0.586529	21614	34	4909 (4644-5156)	2948 (1485-4152)
Fracture of hand or wrist	ly96	age_when_attended_assessment_centre, sex, ethnicity, body_mass_index_bmi, glycated_haemoglobin_hba1c_inst_0, triglycerides, hdl_cholesterol, smoking, alcohol, townsend_deprivation_index_at_recruitment	0.0585201	1.06027	0.18027	0.324625	0.745465	17822	30	4910 (4643.25-5155)	2948 (2053.5-4152)
Fracture of hand or wrist	mapk9	age_when_attended_assessment_centre, sex, ethnicity	0.0719879	1.07464	0.17358	0.414725	0.678343	21614	34	4909 (4644-5156)	2948 (1485-4152)
Fracture of hand or wrist	mapk9	age_when_attended_assessment_centre, sex, ethnicity, body_mass_index_bmi, glycated_haemoglobin_hba1c_inst_0, triglycerides, hdl_cholesterol, smoking, alcohol, townsend_deprivation_index_at_recruitment	0.150299	1.16218	0.188333	0.798046	0.424844	17822	30	4910 (4643.25-5155)	2948 (2053.5-4152)
Fracture of hand or wrist	mtpn	age_when_attended_assessment_centre, sex, ethnicity	0.198242	1.21926	0.0812246	2.44066	0.0146603	21614	34	4909 (4644-5156)	2948 (1485-4152)
Fracture of hand or wrist	mtpn	age_when_attended_assessment_centre, sex, ethnicity, body_mass_index_bmi, glycated_haemoglobin_hba1c_inst_0, triglycerides, hdl_cholesterol, smoking, alcohol, townsend_deprivation_index_at_recruitment	0.219916	1.24597	0.0881186	2.49568	0.0125715	17822	30	4910 (4643.25-5155)	2948 (2053.5-4152)
Fracture of hand or wrist	ncf2	age_when_attended_assessment_centre, sex, ethnicity	-0.370288	0.690535	0.20087	-1.84342	0.0652672	21614	34	4909 (4644-5156)	2948 (1485-4152)
Fracture of hand or wrist	ncf2	age_when_attended_assessment_centre, sex, ethnicity, body_mass_index_bmi, glycated_haemoglobin_hba1c_inst_0, triglycerides, hdl_cholesterol, smoking, alcohol, townsend_deprivation_index_at_recruitment	-0.447047	0.639514	0.225236	-1.9848	0.0471672	17822	30	4910 (4643.25-5155)	2948 (2053.5-4152)
Fracture of hand or wrist	nedd9	age_when_attended_assessment_centre, sex, ethnicity	-0.105122	0.900215	0.192086	-0.547264	0.584197	21614	34	4909 (4644-5156)	2948 (1485-4152)
Fracture of hand or wrist	nedd9	age_when_attended_assessment_centre, sex, ethnicity, body_mass_index_bmi, glycated_haemoglobin_hba1c_inst_0, triglycerides, hdl_cholesterol, smoking, alcohol, townsend_deprivation_index_at_recruitment	-0.234132	0.791258	0.220469	-1.06197	0.288248	17822	30	4910 (4643.25-5155)	2948 (2053.5-4152)
Fracture of hand or wrist	pcdh9	age_when_attended_assessment_centre, sex, ethnicity	-0.233787	0.79153	0.169835	-1.37655	0.168651	21614	34	4909 (4644-5156)	2948 (1485-4152)
Fracture of hand or wrist	pcdh9	age_when_attended_assessment_centre, sex, ethnicity, body_mass_index_bmi, glycated_haemoglobin_hba1c_inst_0, triglycerides, hdl_cholesterol, smoking, alcohol, townsend_deprivation_index_at_recruitment	-0.258911	0.771892	0.178755	-1.44841	0.147502	17822	30	4910 (4643.25-5155)	2948 (2053.5-4152)
Fracture of hand or wrist	pcdhb15	age_when_attended_assessment_centre, sex, ethnicity	-0.0732335	0.929384	0.178458	-0.410368	0.681536	21614	34	4909 (4644-5156)	2948 (1485-4152)
Fracture of hand or wrist	pcdhb15	age_when_attended_assessment_centre, sex, ethnicity, body_mass_index_bmi, glycated_haemoglobin_hba1c_inst_0, triglycerides, hdl_cholesterol, smoking, alcohol, townsend_deprivation_index_at_recruitment	-0.165303	0.847637	0.195319	-0.846321	0.397374	17822	30	4910 (4643.25-5155)	2948 (2053.5-4152)
Fracture of hand or wrist	pdcd1lg2	age_when_attended_assessment_centre, sex, ethnicity	0.0626122	1.06461	0.172377	0.363227	0.716435	21614	34	4909 (4644-5156)	2948 (1485-4152)
Fracture of hand or wrist	pdcd1lg2	age_when_attended_assessment_centre, sex, ethnicity, body_mass_index_bmi, glycated_haemoglobin_hba1c_inst_0, triglycerides, hdl_cholesterol, smoking, alcohol, townsend_deprivation_index_at_recruitment	0.0158421	1.01597	0.18674	0.0848348	0.932393	17822	30	4910 (4643.25-5155)	2948 (2053.5-4152)
Fracture of hand or wrist	pgf	age_when_attended_assessment_centre, sex, ethnicity	0.25962	1.29644	0.106104	2.44684	0.0144114	21614	34	4909 (4644-5156)	2948 (1485-4152)
Fracture of hand or wrist	pgf	age_when_attended_assessment_centre, sex, ethnicity, body_mass_index_bmi, glycated_haemoglobin_hba1c_inst_0, triglycerides, hdl_cholesterol, smoking, alcohol, townsend_deprivation_index_at_recruitment	0.250162	1.28423	0.185834	1.34616	0.178251	17822	30	4910 (4643.25-5155)	2948 (2053.5-4152)
Fracture of hand or wrist	pof1b	age_when_attended_assessment_centre, sex, ethnicity	0.0780911	1.08122	0.158784	0.491808	0.622855	21614	34	4909 (4644-5156)	2948 (1485-4152)
Fracture of hand or wrist	pof1b	age_when_attended_assessment_centre, sex, ethnicity, body_mass_index_bmi, glycated_haemoglobin_hba1c_inst_0, triglycerides, hdl_cholesterol, smoking, alcohol, townsend_deprivation_index_at_recruitment	0.0302867	1.03075	0.177437	0.170689	0.864468	17822	30	4910 (4643.25-5155)	2948 (2053.5-4152)
Fracture of hand or wrist	ppp1r14d	age_when_attended_assessment_centre, sex, ethnicity	-0.0190341	0.981146	0.175922	-0.108196	0.91384	21614	34	4909 (4644-5156)	2948 (1485-4152)
Fracture of hand or wrist	ppp1r14d	age_when_attended_assessment_centre, sex, ethnicity, body_mass_index_bmi, glycated_haemoglobin_hba1c_inst_0, triglycerides, hdl_cholesterol, smoking, alcohol, townsend_deprivation_index_at_recruitment	-0.0907842	0.913215	0.193619	-0.468882	0.639154	17822	30	4910 (4643.25-5155)	2948 (2053.5-4152)
Fracture of hand or wrist	prnd	age_when_attended_assessment_centre, sex, ethnicity	0.283341	1.32756	0.155674	1.8201	0.0687441	21614	34	4909 (4644-5156)	2948 (1485-4152)
Fracture of hand or wrist	prnd	age_when_attended_assessment_centre, sex, ethnicity, body_mass_index_bmi, glycated_haemoglobin_hba1c_inst_0, triglycerides, hdl_cholesterol, smoking, alcohol, townsend_deprivation_index_at_recruitment	0.215177	1.24008	0.171506	1.25463	0.209613	17822	30	4910 (4643.25-5155)	2948 (2053.5-4152)
Fracture of hand or wrist	prrt3	age_when_attended_assessment_centre, sex, ethnicity	0.230175	1.25882	0.173066	1.32998	0.183524	21614	34	4909 (4644-5156)	2948 (1485-4152)
Fracture of hand or wrist	prrt3	age_when_attended_assessment_centre, sex, ethnicity, body_mass_index_bmi, glycated_haemoglobin_hba1c_inst_0, triglycerides, hdl_cholesterol, smoking, alcohol, townsend_deprivation_index_at_recruitment	0.168185	1.18316	0.192629	0.873103	0.382607	17822	30	4910 (4643.25-5155)	2948 (2053.5-4152)
Fracture of hand or wrist	psg1	age_when_attended_assessment_centre, sex, ethnicity	0.205497	1.22814	0.194622	1.05588	0.291024	21614	34	4909 (4644-5156)	2948 (1485-4152)
Fracture of hand or wrist	psg1	age_when_attended_assessment_centre, sex, ethnicity, body_mass_index_bmi, glycated_haemoglobin_hba1c_inst_0, triglycerides, hdl_cholesterol, smoking, alcohol, townsend_deprivation_index_at_recruitment	0.180958	1.19836	0.204779	0.883674	0.376872	17822	30	4910 (4643.25-5155)	2948 (2053.5-4152)
Fracture of hand or wrist	pth1r	age_when_attended_assessment_centre, sex, ethnicity	-0.132019	0.876325	0.208002	-0.6347	0.525624	21614	34	4909 (4644-5156)	2948 (1485-4152)
Fracture of hand or wrist	pth1r	age_when_attended_assessment_centre, sex, ethnicity, body_mass_index_bmi, glycated_haemoglobin_hba1c_inst_0, triglycerides, hdl_cholesterol, smoking, alcohol, townsend_deprivation_index_at_recruitment	-0.161447	0.850912	0.230676	-0.699886	0.483999	17822	30	4910 (4643.25-5155)	2948 (2053.5-4152)
Fracture of hand or wrist	ptk7	age_when_attended_assessment_centre, sex, ethnicity	-0.0419232	0.958943	0.173035	-0.242282	0.808562	21614	34	4909 (4644-5156)	2948 (1485-4152)
Fracture of hand or wrist	ptk7	age_when_attended_assessment_centre, sex, ethnicity, body_mass_index_bmi, glycated_haemoglobin_hba1c_inst_0, triglycerides, hdl_cholesterol, smoking, alcohol, townsend_deprivation_index_at_recruitment	-0.0856311	0.917933	0.187049	-0.457801	0.647096	17822	30	4910 (4643.25-5155)	2948 (2053.5-4152)
Fracture of hand or wrist	reck	age_when_attended_assessment_centre, sex, ethnicity	-0.119254	0.887583	0.178709	-0.667307	0.504576	21614	34	4909 (4644-5156)	2948 (1485-4152)
Fracture of hand or wrist	reck	age_when_attended_assessment_centre, sex, ethnicity, body_mass_index_bmi, glycated_haemoglobin_hba1c_inst_0, triglycerides, hdl_cholesterol, smoking, alcohol, townsend_deprivation_index_at_recruitment	-0.0450344	0.955965	0.196899	-0.228718	0.819088	17822	30	4910 (4643.25-5155)	2948 (2053.5-4152)
Fracture of hand or wrist	reg3g	age_when_attended_assessment_centre, sex, ethnicity	0.240175	1.27147	0.138659	1.73213	0.0832505	21614	34	4909 (4644-5156)	2948 (1485-4152)
Fracture of hand or wrist	reg3g	age_when_attended_assessment_centre, sex, ethnicity, body_mass_index_bmi, glycated_haemoglobin_hba1c_inst_0, triglycerides, hdl_cholesterol, smoking, alcohol, townsend_deprivation_index_at_recruitment	0.204789	1.22727	0.151505	1.35169	0.176474	17822	30	4910 (4643.25-5155)	2948 (2053.5-4152)
Fracture of hand or wrist	ret	age_when_attended_assessment_centre, sex, ethnicity	-0.27277	0.761268	0.17607	-1.54921	0.12133	21614	34	4909 (4644-5156)	2948 (1485-4152)
Fracture of hand or wrist	ret	age_when_attended_assessment_centre, sex, ethnicity, body_mass_index_bmi, glycated_haemoglobin_hba1c_inst_0, triglycerides, hdl_cholesterol, smoking, alcohol, townsend_deprivation_index_at_recruitment	-0.258256	0.772397	0.199503	-1.2945	0.195493	17822	30	4910 (4643.25-5155)	2948 (2053.5-4152)
Fracture of hand or wrist	rnaseh2a	age_when_attended_assessment_centre, sex, ethnicity	0.0520702	1.05345	0.159159	0.327158	0.743548	21614	34	4909 (4644-5156)	2948 (1485-4152)
Fracture of hand or wrist	rnaseh2a	age_when_attended_assessment_centre, sex, ethnicity, body_mass_index_bmi, glycated_haemoglobin_hba1c_inst_0, triglycerides, hdl_cholesterol, smoking, alcohol, townsend_deprivation_index_at_recruitment	0.0703386	1.07287	0.168117	0.41839	0.675662	17822	30	4910 (4643.25-5155)	2948 (2053.5-4152)
Fracture of hand or wrist	safb2	age_when_attended_assessment_centre, sex, ethnicity	-0.0798192	0.923283	0.185485	-0.430326	0.666959	21614	34	4909 (4644-5156)	2948 (1485-4152)
Fracture of hand or wrist	safb2	age_when_attended_assessment_centre, sex, ethnicity, body_mass_index_bmi, glycated_haemoglobin_hba1c_inst_0, triglycerides, hdl_cholesterol, smoking, alcohol, townsend_deprivation_index_at_recruitment	-0.0387914	0.961951	0.192157	-0.201874	0.840016	17822	30	4910 (4643.25-5155)	2948 (2053.5-4152)
Fracture of hand or wrist	satb1	age_when_attended_assessment_centre, sex, ethnicity	-0.270118	0.763289	0.226375	-1.19323	0.232777	21614	34	4909 (4644-5156)	2948 (1485-4152)
Fracture of hand or wrist	satb1	age_when_attended_assessment_centre, sex, ethnicity, body_mass_index_bmi, glycated_haemoglobin_hba1c_inst_0, triglycerides, hdl_cholesterol, smoking, alcohol, townsend_deprivation_index_at_recruitment	-0.321741	0.724886	0.249064	-1.2918	0.196426	17822	30	4910 (4643.25-5155)	2948 (2053.5-4152)
Fracture of hand or wrist	scg2	age_when_attended_assessment_centre, sex, ethnicity	0.0941231	1.09869	0.176033	0.534689	0.592865	21614	34	4909 (4644-5156)	2948 (1485-4152)
Fracture of hand or wrist	scg2	age_when_attended_assessment_centre, sex, ethnicity, body_mass_index_bmi, glycated_haemoglobin_hba1c_inst_0, triglycerides, hdl_cholesterol, smoking, alcohol, townsend_deprivation_index_at_recruitment	-0.00996139	0.990088	0.192101	-0.051855	0.958644	17822	30	4910 (4643.25-5155)	2948 (2053.5-4152)
Fracture of hand or wrist	septin8	age_when_attended_assessment_centre, sex, ethnicity	0.0493039	1.05054	0.174739	0.282157	0.777823	21572	34	4909 (4644-5156)	2948 (1485-4152)
Fracture of hand or wrist	septin8	age_when_attended_assessment_centre, sex, ethnicity, body_mass_index_bmi, glycated_haemoglobin_hba1c_inst_0, triglycerides, hdl_cholesterol, smoking, alcohol, townsend_deprivation_index_at_recruitment	-0.0485442	0.952615	0.201537	-0.24087	0.809656	17786	30	4910 (4643.25-5155)	2948 (2053.5-4152)
Fracture of hand or wrist	serpinb8	age_when_attended_assessment_centre, sex, ethnicity	-0.115383	0.891024	0.189653	-0.608393	0.542927	21614	34	4909 (4644-5156)	2948 (1485-4152)
Fracture of hand or wrist	serpinb8	age_when_attended_assessment_centre, sex, ethnicity, body_mass_index_bmi, glycated_haemoglobin_hba1c_inst_0, triglycerides, hdl_cholesterol, smoking, alcohol, townsend_deprivation_index_at_recruitment	-0.160762	0.851494	0.210355	-0.764243	0.444723	17822	30	4910 (4643.25-5155)	2948 (2053.5-4152)
Fracture of hand or wrist	siglec10	age_when_attended_assessment_centre, sex, ethnicity	0.0418934	1.04278	0.172132	0.243379	0.807712	21614	34	4909 (4644-5156)	2948 (1485-4152)
Fracture of hand or wrist	siglec10	age_when_attended_assessment_centre, sex, ethnicity, body_mass_index_bmi, glycated_haemoglobin_hba1c_inst_0, triglycerides, hdl_cholesterol, smoking, alcohol, townsend_deprivation_index_at_recruitment	0.00919801	1.00924	0.187874	0.0489584	0.960952	17822	30	4910 (4643.25-5155)	2948 (2053.5-4152)
Fracture of hand or wrist	siglec8	age_when_attended_assessment_centre, sex, ethnicity	0.122776	1.13063	0.174739	0.702626	0.482289	21614	34	4909 (4644-5156)	2948 (1485-4152)
Fracture of hand or wrist	siglec8	age_when_attended_assessment_centre, sex, ethnicity, body_mass_index_bmi, glycated_haemoglobin_hba1c_inst_0, triglycerides, hdl_cholesterol, smoking, alcohol, townsend_deprivation_index_at_recruitment	0.0828903	1.08642	0.196937	0.420898	0.67383	17822	30	4910 (4643.25-5155)	2948 (2053.5-4152)
Fracture of hand or wrist	siglec9	age_when_attended_assessment_centre, sex, ethnicity	-0.036983	0.963693	0.174052	-0.212482	0.831731	21614	34	4909 (4644-5156)	2948 (1485-4152)
Fracture of hand or wrist	siglec9	age_when_attended_assessment_centre, sex, ethnicity, body_mass_index_bmi, glycated_haemoglobin_hba1c_inst_0, triglycerides, hdl_cholesterol, smoking, alcohol, townsend_deprivation_index_at_recruitment	-0.0214539	0.978775	0.193454	-0.110899	0.911696	17822	30	4910 (4643.25-5155)	2948 (2053.5-4152)
Fracture of hand or wrist	slitrk1	age_when_attended_assessment_centre, sex, ethnicity	-0.176656	0.838068	0.178466	-0.989855	0.322245	21614	34	4909 (4644-5156)	2948 (1485-4152)
Fracture of hand or wrist	slitrk1	age_when_attended_assessment_centre, sex, ethnicity, body_mass_index_bmi, glycated_haemoglobin_hba1c_inst_0, triglycerides, hdl_cholesterol, smoking, alcohol, townsend_deprivation_index_at_recruitment	-0.185722	0.830505	0.204698	-0.907295	0.364251	17822	30	4910 (4643.25-5155)	2948 (2053.5-4152)
Fracture of hand or wrist	slitrk6	age_when_attended_assessment_centre, sex, ethnicity	-0.123046	0.884223	0.177642	-0.69266	0.488523	21614	34	4909 (4644-5156)	2948 (1485-4152)
Fracture of hand or wrist	slitrk6	age_when_attended_assessment_centre, sex, ethnicity, body_mass_index_bmi, glycated_haemoglobin_hba1c_inst_0, triglycerides, hdl_cholesterol, smoking, alcohol, townsend_deprivation_index_at_recruitment	-0.125347	0.882191	0.190739	-0.657163	0.511076	17822	30	4910 (4643.25-5155)	2948 (2053.5-4152)
Fracture of hand or wrist	smad5	age_when_attended_assessment_centre, sex, ethnicity	0.085873	1.08967	0.179786	0.47764	0.632907	21614	34	4909 (4644-5156)	2948 (1485-4152)
Fracture of hand or wrist	smad5	age_when_attended_assessment_centre, sex, ethnicity, body_mass_index_bmi, glycated_haemoglobin_hba1c_inst_0, triglycerides, hdl_cholesterol, smoking, alcohol, townsend_deprivation_index_at_recruitment	0.0621134	1.06408	0.202824	0.306243	0.75942	17822	30	4910 (4643.25-5155)	2948 (2053.5-4152)
Fracture of hand or wrist	smpdl3b	age_when_attended_assessment_centre, sex, ethnicity	0.248649	1.28229	0.107758	2.30747	0.0210286	21614	34	4909 (4644-5156)	2948 (1485-4152)
Fracture of hand or wrist	smpdl3b	age_when_attended_assessment_centre, sex, ethnicity, body_mass_index_bmi, glycated_haemoglobin_hba1c_inst_0, triglycerides, hdl_cholesterol, smoking, alcohol, townsend_deprivation_index_at_recruitment	0.111999	1.11851	0.155548	0.720028	0.471508	17822	30	4910 (4643.25-5155)	2948 (2053.5-4152)
Fracture of hand or wrist	sncg	age_when_attended_assessment_centre, sex, ethnicity	-0.0651058	0.936968	0.178686	-0.364358	0.71559	21614	34	4909 (4644-5156)	2948 (1485-4152)
Fracture of hand or wrist	sncg	age_when_attended_assessment_centre, sex, ethnicity, body_mass_index_bmi, glycated_haemoglobin_hba1c_inst_0, triglycerides, hdl_cholesterol, smoking, alcohol, townsend_deprivation_index_at_recruitment	-0.0657978	0.93632	0.200775	-0.327719	0.743124	17822	30	4910 (4643.25-5155)	2948 (2053.5-4152)
Fracture of hand or wrist	swap70	age_when_attended_assessment_centre, sex, ethnicity	-0.00155208	0.998449	0.171934	-0.0090272	0.992797	21614	34	4909 (4644-5156)	2948 (1485-4152)
Fracture of hand or wrist	swap70	age_when_attended_assessment_centre, sex, ethnicity, body_mass_index_bmi, glycated_haemoglobin_hba1c_inst_0, triglycerides, hdl_cholesterol, smoking, alcohol, townsend_deprivation_index_at_recruitment	-0.0310949	0.969384	0.192788	-0.161291	0.871865	17822	30	4910 (4643.25-5155)	2948 (2053.5-4152)
Fracture of hand or wrist	tacstd2	age_when_attended_assessment_centre, sex, ethnicity	-0.123066	0.884206	0.192776	-0.638388	0.523221	19047	28	4909 (4644-5156)	2948 (1485-4152)
Fracture of hand or wrist	tacstd2	age_when_attended_assessment_centre, sex, ethnicity, body_mass_index_bmi, glycated_haemoglobin_hba1c_inst_0, triglycerides, hdl_cholesterol, smoking, alcohol, townsend_deprivation_index_at_recruitment	-0.0997685	0.905047	0.223257	-0.446878	0.654963	15712	24	4910 (4643.25-5155)	2948 (2053.5-4152)
Fracture of hand or wrist	tcl1a	age_when_attended_assessment_centre, sex, ethnicity	0.00593585	1.00595	0.176019	0.0337228	0.973098	21580	34	4909 (4644-5156)	2948 (1485-4152)
Fracture of hand or wrist	tcl1a	age_when_attended_assessment_centre, sex, ethnicity, body_mass_index_bmi, glycated_haemoglobin_hba1c_inst_0, triglycerides, hdl_cholesterol, smoking, alcohol, townsend_deprivation_index_at_recruitment	-0.0236601	0.976618	0.192352	-0.123004	0.902104	17797	30	4910 (4643.25-5155)	2948 (2053.5-4152)
Fracture of hand or wrist	tgfa	age_when_attended_assessment_centre, sex, ethnicity	0.269423	1.30921	0.148513	1.81414	0.0696561	21614	34	4909 (4644-5156)	2948 (1485-4152)
Fracture of hand or wrist	tgfa	age_when_attended_assessment_centre, sex, ethnicity, body_mass_index_bmi, glycated_haemoglobin_hba1c_inst_0, triglycerides, hdl_cholesterol, smoking, alcohol, townsend_deprivation_index_at_recruitment	0.26081	1.29798	0.158501	1.64548	0.0998706	17822	30	4910 (4643.25-5155)	2948 (2053.5-4152)
Fracture of hand or wrist	tgfb1	age_when_attended_assessment_centre, sex, ethnicity	0.0782698	1.08141	0.173044	0.452311	0.651045	21572	33	4909 (4644-5156)	2948 (1485-4152)
Fracture of hand or wrist	tgfb1	age_when_attended_assessment_centre, sex, ethnicity, body_mass_index_bmi, glycated_haemoglobin_hba1c_inst_0, triglycerides, hdl_cholesterol, smoking, alcohol, townsend_deprivation_index_at_recruitment	0.0316603	1.03217	0.193744	0.163413	0.870194	17782	29	4910 (4643.25-5155)	2948 (2053.5-4152)
Fracture of hand or wrist	thpo	age_when_attended_assessment_centre, sex, ethnicity	0.374252	1.4539	0.159505	2.34634	0.0189589	21614	34	4909 (4644-5156)	2948 (1485-4152)
Fracture of hand or wrist	thpo	age_when_attended_assessment_centre, sex, ethnicity, body_mass_index_bmi, glycated_haemoglobin_hba1c_inst_0, triglycerides, hdl_cholesterol, smoking, alcohol, townsend_deprivation_index_at_recruitment	0.331725	1.39337	0.173351	1.9136	0.0556711	17822	30	4910 (4643.25-5155)	2948 (2053.5-4152)
Fracture of hand or wrist	tmem25	age_when_attended_assessment_centre, sex, ethnicity	-0.587806	0.555545	0.21259	-2.76498	0.00569262	21614	34	4909 (4644-5156)	2948 (1485-4152)
Fracture of hand or wrist	tmem25	age_when_attended_assessment_centre, sex, ethnicity, body_mass_index_bmi, glycated_haemoglobin_hba1c_inst_0, triglycerides, hdl_cholesterol, smoking, alcohol, townsend_deprivation_index_at_recruitment	-0.48772	0.614025	0.23408	-2.08356	0.0371999	17822	30	4910 (4643.25-5155)	2948 (2053.5-4152)
Fracture of hand or wrist	tmprss5	age_when_attended_assessment_centre, sex, ethnicity	-0.250058	0.778756	0.167609	-1.49191	0.135722	21486	34	4909 (4644-5156)	2948 (1485-4152)
Fracture of hand or wrist	tmprss5	age_when_attended_assessment_centre, sex, ethnicity, body_mass_index_bmi, glycated_haemoglobin_hba1c_inst_0, triglycerides, hdl_cholesterol, smoking, alcohol, townsend_deprivation_index_at_recruitment	-0.301166	0.739955	0.178876	-1.68366	0.0922474	17722	30	4910 (4643.25-5155)	2948 (2053.5-4152)
Fracture of hand or wrist	tnfrsf10a	age_when_attended_assessment_centre, sex, ethnicity	0.108466	1.11457	0.16754	0.647402	0.517372	21614	34	4909 (4644-5156)	2948 (1485-4152)
Fracture of hand or wrist	tnfrsf10a	age_when_attended_assessment_centre, sex, ethnicity, body_mass_index_bmi, glycated_haemoglobin_hba1c_inst_0, triglycerides, hdl_cholesterol, smoking, alcohol, townsend_deprivation_index_at_recruitment	-0.0153093	0.984807	0.207756	-0.0736886	0.941258	17822	30	4910 (4643.25-5155)	2948 (2053.5-4152)
Fracture of hand or wrist	tnfrsf4	age_when_attended_assessment_centre, sex, ethnicity	0.357104	1.42919	0.129185	2.76429	0.00570468	21572	33	4909 (4644-5156)	2948 (1485-4152)
Fracture of hand or wrist	tnfrsf4	age_when_attended_assessment_centre, sex, ethnicity, body_mass_index_bmi, glycated_haemoglobin_hba1c_inst_0, triglycerides, hdl_cholesterol, smoking, alcohol, townsend_deprivation_index_at_recruitment	0.310551	1.36418	0.147552	2.10469	0.0353184	17782	29	4910 (4643.25-5155)	2948 (2053.5-4152)
Fracture of hand or wrist	tnfsf12	age_when_attended_assessment_centre, sex, ethnicity	0.39538	1.48495	0.166416	2.37585	0.0175085	21614	34	4909 (4644-5156)	2948 (1485-4152)
Fracture of hand or wrist	tnfsf12	age_when_attended_assessment_centre, sex, ethnicity, body_mass_index_bmi, glycated_haemoglobin_hba1c_inst_0, triglycerides, hdl_cholesterol, smoking, alcohol, townsend_deprivation_index_at_recruitment	0.466098	1.59376	0.175	2.66342	0.00773508	17822	30	4910 (4643.25-5155)	2948 (2053.5-4152)
Fracture of hand or wrist	top1	age_when_attended_assessment_centre, sex, ethnicity	-0.0476213	0.953495	0.175775	-0.270922	0.786451	21614	34	4909 (4644-5156)	2948 (1485-4152)
Fracture of hand or wrist	top1	age_when_attended_assessment_centre, sex, ethnicity, body_mass_index_bmi, glycated_haemoglobin_hba1c_inst_0, triglycerides, hdl_cholesterol, smoking, alcohol, townsend_deprivation_index_at_recruitment	0.0522448	1.05363	0.19314	0.270502	0.786774	17822	30	4910 (4643.25-5155)	2948 (2053.5-4152)
Fracture of hand or wrist	usp28	age_when_attended_assessment_centre, sex, ethnicity	0.0044081	1.00442	0.170774	0.0258125	0.979407	21614	34	4909 (4644-5156)	2948 (1485-4152)
Fracture of hand or wrist	usp28	age_when_attended_assessment_centre, sex, ethnicity, body_mass_index_bmi, glycated_haemoglobin_hba1c_inst_0, triglycerides, hdl_cholesterol, smoking, alcohol, townsend_deprivation_index_at_recruitment	-0.0316625	0.968834	0.195115	-0.162276	0.871089	17822	30	4910 (4643.25-5155)	2948 (2053.5-4152)
Fracture of hand or wrist	vegfa	age_when_attended_assessment_centre, sex, ethnicity	0.258892	1.29549	0.159447	1.62369	0.104442	21560	34	4909 (4644-5156)	2948 (1485-4152)
Fracture of hand or wrist	vegfa	age_when_attended_assessment_centre, sex, ethnicity, body_mass_index_bmi, glycated_haemoglobin_hba1c_inst_0, triglycerides, hdl_cholesterol, smoking, alcohol, townsend_deprivation_index_at_recruitment	0.2303	1.25898	0.1757	1.31076	0.189939	17776	30	4910 (4643.25-5155)	2948 (2053.5-4152)
Fracture of hand or wrist	vnn2	age_when_attended_assessment_centre, sex, ethnicity	-0.083713	0.919695	0.168318	-0.49735	0.618942	21614	34	4909 (4644-5156)	2948 (1485-4152)
Fracture of hand or wrist	vnn2	age_when_attended_assessment_centre, sex, ethnicity, body_mass_index_bmi, glycated_haemoglobin_hba1c_inst_0, triglycerides, hdl_cholesterol, smoking, alcohol, townsend_deprivation_index_at_recruitment	-0.0960709	0.9084	0.180119	-0.533376	0.593773	17822	30	4910 (4643.25-5155)	2948 (2053.5-4152)
Fracture of hand or wrist	vwa1	age_when_attended_assessment_centre, sex, ethnicity	0.203906	1.22618	0.167668	1.21613	0.223934	21614	34	4909 (4644-5156)	2948 (1485-4152)
Fracture of hand or wrist	vwa1	age_when_attended_assessment_centre, sex, ethnicity, body_mass_index_bmi, glycated_haemoglobin_hba1c_inst_0, triglycerides, hdl_cholesterol, smoking, alcohol, townsend_deprivation_index_at_recruitment	0.209826	1.23346	0.190917	1.09904	0.27175	17822	30	4910 (4643.25-5155)	2948 (2053.5-4152)
Fracture of hand or wrist	wfdc1	age_when_attended_assessment_centre, sex, ethnicity	-0.0710092	0.931453	0.192111	-0.369627	0.711661	21271	34	4909 (4644-5156)	2948 (1485-4152)
Fracture of hand or wrist	wfdc1	age_when_attended_assessment_centre, sex, ethnicity, body_mass_index_bmi, glycated_haemoglobin_hba1c_inst_0, triglycerides, hdl_cholesterol, smoking, alcohol, townsend_deprivation_index_at_recruitment	-0.158767	0.853195	0.231341	-0.68629	0.49253	17540	30	4910 (4643.25-5155)	2948 (2053.5-4152)
Fracture of hand or wrist	wfikkn1	age_when_attended_assessment_centre, sex, ethnicity	-0.310227	0.733281	0.176636	-1.7563	0.0790367	21532	34	4909 (4644-5156)	2948 (1485-4152)
Fracture of hand or wrist	wfikkn1	age_when_attended_assessment_centre, sex, ethnicity, body_mass_index_bmi, glycated_haemoglobin_hba1c_inst_0, triglycerides, hdl_cholesterol, smoking, alcohol, townsend_deprivation_index_at_recruitment	-0.360459	0.697356	0.201263	-1.79098	0.0732961	17763	30	4910 (4643.25-5155)	2948 (2053.5-4152)
Fracture of hand or wrist	cd58	age_when_attended_assessment_centre, sex, ethnicity	-0.289881	0.748352	0.164338	-1.76393	0.077744	21614	34	4909 (4644-5156)	2948 (1485-4152)
Fracture of hand or wrist	cd58	age_when_attended_assessment_centre, sex, ethnicity, body_mass_index_bmi, glycated_haemoglobin_hba1c_inst_0, triglycerides, hdl_cholesterol, smoking, alcohol, townsend_deprivation_index_at_recruitment	-0.292849	0.746134	0.183464	-1.59622	0.11044	17822	30	4910 (4643.25-5155)	2948 (2053.5-4152)
Fracture of hand or wrist	ddr1	age_when_attended_assessment_centre, sex, ethnicity	-0.00893754	0.991102	0.176164	-0.0507343	0.959537	21614	34	4909 (4644-5156)	2948 (1485-4152)
Fracture of hand or wrist	ddr1	age_when_attended_assessment_centre, sex, ethnicity, body_mass_index_bmi, glycated_haemoglobin_hba1c_inst_0, triglycerides, hdl_cholesterol, smoking, alcohol, townsend_deprivation_index_at_recruitment	0.00710437	1.00713	0.185778	0.0382412	0.969495	17822	30	4910 (4643.25-5155)	2948 (2053.5-4152)
Fracture of hand or wrist	eln	age_when_attended_assessment_centre, sex, ethnicity	0.122251	1.13004	0.236392	0.517153	0.605049	21614	34	4909 (4644-5156)	2948 (1485-4152)
Fracture of hand or wrist	eln	age_when_attended_assessment_centre, sex, ethnicity, body_mass_index_bmi, glycated_haemoglobin_hba1c_inst_0, triglycerides, hdl_cholesterol, smoking, alcohol, townsend_deprivation_index_at_recruitment	0.0962018	1.10098	0.258321	0.372412	0.709586	17822	30	4910 (4643.25-5155)	2948 (2053.5-4152)
Fracture of hand or wrist	epha4	age_when_attended_assessment_centre, sex, ethnicity	0.021601	1.02184	0.173051	0.124825	0.900662	21614	34	4909 (4644-5156)	2948 (1485-4152)
Fracture of hand or wrist	epha4	age_when_attended_assessment_centre, sex, ethnicity, body_mass_index_bmi, glycated_haemoglobin_hba1c_inst_0, triglycerides, hdl_cholesterol, smoking, alcohol, townsend_deprivation_index_at_recruitment	0.0870082	1.09091	0.184392	0.471866	0.637022	17822	30	4910 (4643.25-5155)	2948 (2053.5-4152)
Fracture of hand or wrist	kitlg	age_when_attended_assessment_centre, sex, ethnicity	0.0440284	1.04501	0.175489	0.250889	0.8019	21614	34	4909 (4644-5156)	2948 (1485-4152)
Fracture of hand or wrist	kitlg	age_when_attended_assessment_centre, sex, ethnicity, body_mass_index_bmi, glycated_haemoglobin_hba1c_inst_0, triglycerides, hdl_cholesterol, smoking, alcohol, townsend_deprivation_index_at_recruitment	0.177248	1.19393	0.198979	0.890785	0.373044	17822	30	4910 (4643.25-5155)	2948 (2053.5-4152)
Fracture of hand or wrist	pklr	age_when_attended_assessment_centre, sex, ethnicity	-0.172837	0.841275	0.18095	-0.955165	0.339494	21614	34	4909 (4644-5156)	2948 (1485-4152)
Fracture of hand or wrist	pklr	age_when_attended_assessment_centre, sex, ethnicity, body_mass_index_bmi, glycated_haemoglobin_hba1c_inst_0, triglycerides, hdl_cholesterol, smoking, alcohol, townsend_deprivation_index_at_recruitment	-0.257047	0.773332	0.196917	-1.30535	0.191773	17822	30	4910 (4643.25-5155)	2948 (2053.5-4152)
Fracture of hand or wrist	adamts13	age_when_attended_assessment_centre, sex, ethnicity	-0.189254	0.827576	0.163371	-1.15844	0.246686	21572	34	4909 (4644-5156)	2948 (1485-4152)
Fracture of hand or wrist	adamts13	age_when_attended_assessment_centre, sex, ethnicity, body_mass_index_bmi, glycated_haemoglobin_hba1c_inst_0, triglycerides, hdl_cholesterol, smoking, alcohol, townsend_deprivation_index_at_recruitment	-0.19429	0.823419	0.168267	-1.15465	0.248232	17788	30	4910 (4643.25-5155)	2948 (2053.5-4152)
Fracture of hand or wrist	blvrb	age_when_attended_assessment_centre, sex, ethnicity	-0.0546927	0.946776	0.178462	-0.306466	0.75925	21614	34	4909 (4644-5156)	2948 (1485-4152)
Fracture of hand or wrist	blvrb	age_when_attended_assessment_centre, sex, ethnicity, body_mass_index_bmi, glycated_haemoglobin_hba1c_inst_0, triglycerides, hdl_cholesterol, smoking, alcohol, townsend_deprivation_index_at_recruitment	-0.15385	0.857401	0.198027	-0.776912	0.437211	17822	30	4910 (4643.25-5155)	2948 (2053.5-4152)
Fracture of hand or wrist	dlk1	age_when_attended_assessment_centre, sex, ethnicity	0.287853	1.33356	0.177847	1.61854	0.105546	21572	34	4909 (4644-5156)	2948 (1485-4152)
Fracture of hand or wrist	dlk1	age_when_attended_assessment_centre, sex, ethnicity, body_mass_index_bmi, glycated_haemoglobin_hba1c_inst_0, triglycerides, hdl_cholesterol, smoking, alcohol, townsend_deprivation_index_at_recruitment	0.279757	1.32281	0.196853	1.42114	0.155275	17788	30	4910 (4643.25-5155)	2948 (2053.5-4152)
Fracture of vertebral column without mention of spinal cord injury	akt3	age_when_attended_assessment_centre, sex, ethnicity	-0.144102	0.865799	0.295178	-0.488187	0.625418	21496	12	4909 (4644-5157)	3390.5 (3033.75-3906.25)
Fracture of vertebral column without mention of spinal cord injury	akt3	age_when_attended_assessment_centre, sex, ethnicity, body_mass_index_bmi, glycated_haemoglobin_hba1c_inst_0, triglycerides, hdl_cholesterol, smoking, alcohol, townsend_deprivation_index_at_recruitment	-0.0109523	0.989107	0.322291	-0.0339828	0.972891	17728	10	4910 (4644-5155)	3390.5 (3118.5-3754.25)
Fracture of vertebral column without mention of spinal cord injury	atp1b2	age_when_attended_assessment_centre, sex, ethnicity	-0.424469	0.654117	0.321411	-1.32064	0.18662	21592	12	4909 (4644-5157)	3390.5 (3033.75-3906.25)
Fracture of vertebral column without mention of spinal cord injury	atp1b2	age_when_attended_assessment_centre, sex, ethnicity, body_mass_index_bmi, glycated_haemoglobin_hba1c_inst_0, triglycerides, hdl_cholesterol, smoking, alcohol, townsend_deprivation_index_at_recruitment	-0.353096	0.702509	0.352815	-1.0008	0.316925	17802	10	4910 (4644-5155)	3390.5 (3118.5-3754.25)
Fracture of vertebral column without mention of spinal cord injury	atp5po	age_when_attended_assessment_centre, sex, ethnicity	0.153578	1.166	0.234996	0.653534	0.513412	21592	12	4909 (4644-5157)	3390.5 (3033.75-3906.25)
Fracture of vertebral column without mention of spinal cord injury	atp5po	age_when_attended_assessment_centre, sex, ethnicity, body_mass_index_bmi, glycated_haemoglobin_hba1c_inst_0, triglycerides, hdl_cholesterol, smoking, alcohol, townsend_deprivation_index_at_recruitment	0.149097	1.16079	0.281422	0.529798	0.596252	17802	10	4910 (4644-5155)	3390.5 (3118.5-3754.25)
Fracture of vertebral column without mention of spinal cord injury	bcl2l15	age_when_attended_assessment_centre, sex, ethnicity	0.438577	1.5505	0.155248	2.82501	0.00472794	21592	12	4909 (4644-5157)	3390.5 (3033.75-3906.25)
Fracture of vertebral column without mention of spinal cord injury	bcl2l15	age_when_attended_assessment_centre, sex, ethnicity, body_mass_index_bmi, glycated_haemoglobin_hba1c_inst_0, triglycerides, hdl_cholesterol, smoking, alcohol, townsend_deprivation_index_at_recruitment	0.471918	1.60307	0.163521	2.88598	0.003902	17802	10	4910 (4644-5155)	3390.5 (3118.5-3754.25)
Fracture of vertebral column without mention of spinal cord injury	cacnb1	age_when_attended_assessment_centre, sex, ethnicity	0.251462	1.2859	0.214389	1.17292	0.240826	21592	12	4909 (4644-5157)	3390.5 (3033.75-3906.25)
Fracture of vertebral column without mention of spinal cord injury	cacnb1	age_when_attended_assessment_centre, sex, ethnicity, body_mass_index_bmi, glycated_haemoglobin_hba1c_inst_0, triglycerides, hdl_cholesterol, smoking, alcohol, townsend_deprivation_index_at_recruitment	0.318119	1.37454	0.215938	1.47319	0.140699	17802	10	4910 (4644-5155)	3390.5 (3118.5-3754.25)
Fracture of vertebral column without mention of spinal cord injury	ccnd2	age_when_attended_assessment_centre, sex, ethnicity	-0.196899	0.821274	0.246042	-0.800266	0.423557	21592	12	4909 (4644-5157)	3390.5 (3033.75-3906.25)
Fracture of vertebral column without mention of spinal cord injury	ccnd2	age_when_attended_assessment_centre, sex, ethnicity, body_mass_index_bmi, glycated_haemoglobin_hba1c_inst_0, triglycerides, hdl_cholesterol, smoking, alcohol, townsend_deprivation_index_at_recruitment	-0.262314	0.76927	0.224976	-1.16596	0.24363	17802	10	4910 (4644-5155)	3390.5 (3118.5-3754.25)
Fracture of vertebral column without mention of spinal cord injury	cenpf	age_when_attended_assessment_centre, sex, ethnicity	0.458413	1.58156	0.164131	2.79296	0.00522283	21592	12	4909 (4644-5157)	3390.5 (3033.75-3906.25)
Fracture of vertebral column without mention of spinal cord injury	cenpf	age_when_attended_assessment_centre, sex, ethnicity, body_mass_index_bmi, glycated_haemoglobin_hba1c_inst_0, triglycerides, hdl_cholesterol, smoking, alcohol, townsend_deprivation_index_at_recruitment	0.455796	1.57743	0.184108	2.47571	0.0132973	17802	10	4910 (4644-5155)	3390.5 (3118.5-3754.25)
Fracture of vertebral column without mention of spinal cord injury	clic5	age_when_attended_assessment_centre, sex, ethnicity	0.227548	1.25552	0.147166	1.5462	0.122055	21592	12	4909 (4644-5157)	3390.5 (3033.75-3906.25)
Fracture of vertebral column without mention of spinal cord injury	clic5	age_when_attended_assessment_centre, sex, ethnicity, body_mass_index_bmi, glycated_haemoglobin_hba1c_inst_0, triglycerides, hdl_cholesterol, smoking, alcohol, townsend_deprivation_index_at_recruitment	0.212742	1.23707	0.174867	1.2166	0.223758	17802	10	4910 (4644-5155)	3390.5 (3118.5-3754.25)
Fracture of vertebral column without mention of spinal cord injury	cngb3	age_when_attended_assessment_centre, sex, ethnicity	0.210929	1.23482	0.159682	1.32093	0.186524	21592	12	4909 (4644-5157)	3390.5 (3033.75-3906.25)
Fracture of vertebral column without mention of spinal cord injury	cngb3	age_when_attended_assessment_centre, sex, ethnicity, body_mass_index_bmi, glycated_haemoglobin_hba1c_inst_0, triglycerides, hdl_cholesterol, smoking, alcohol, townsend_deprivation_index_at_recruitment	0.193466	1.21345	0.197087	0.981631	0.326282	17802	10	4910 (4644-5155)	3390.5 (3118.5-3754.25)
Fracture of vertebral column without mention of spinal cord injury	crtap	age_when_attended_assessment_centre, sex, ethnicity	0.348939	1.41756	0.153476	2.27357	0.022992	21592	12	4909 (4644-5157)	3390.5 (3033.75-3906.25)
Fracture of vertebral column without mention of spinal cord injury	crtap	age_when_attended_assessment_centre, sex, ethnicity, body_mass_index_bmi, glycated_haemoglobin_hba1c_inst_0, triglycerides, hdl_cholesterol, smoking, alcohol, townsend_deprivation_index_at_recruitment	0.402855	1.49609	0.158457	2.54236	0.0110105	17802	10	4910 (4644-5155)	3390.5 (3118.5-3754.25)
Fracture of vertebral column without mention of spinal cord injury	ctnna1	age_when_attended_assessment_centre, sex, ethnicity	-0.264804	0.767356	0.400303	-0.661509	0.508286	21592	12	4909 (4644-5157)	3390.5 (3033.75-3906.25)
Fracture of vertebral column without mention of spinal cord injury	ctnna1	age_when_attended_assessment_centre, sex, ethnicity, body_mass_index_bmi, glycated_haemoglobin_hba1c_inst_0, triglycerides, hdl_cholesterol, smoking, alcohol, townsend_deprivation_index_at_recruitment	-0.096692	0.907836	0.364632	-0.265177	0.790873	17802	10	4910 (4644-5155)	3390.5 (3118.5-3754.25)
Fracture of vertebral column without mention of spinal cord injury	edem2	age_when_attended_assessment_centre, sex, ethnicity	-0.558777	0.571908	0.4081	-1.36922	0.170931	21592	12	4909 (4644-5157)	3390.5 (3033.75-3906.25)
Fracture of vertebral column without mention of spinal cord injury	edem2	age_when_attended_assessment_centre, sex, ethnicity, body_mass_index_bmi, glycated_haemoglobin_hba1c_inst_0, triglycerides, hdl_cholesterol, smoking, alcohol, townsend_deprivation_index_at_recruitment	-0.5218	0.593452	0.450041	-1.15945	0.246273	17802	10	4910 (4644-5155)	3390.5 (3118.5-3754.25)
Fracture of vertebral column without mention of spinal cord injury	entpd2	age_when_attended_assessment_centre, sex, ethnicity	0.378637	1.46029	0.219785	1.72276	0.0849322	21592	12	4909 (4644-5157)	3390.5 (3033.75-3906.25)
Fracture of vertebral column without mention of spinal cord injury	entpd2	age_when_attended_assessment_centre, sex, ethnicity, body_mass_index_bmi, glycated_haemoglobin_hba1c_inst_0, triglycerides, hdl_cholesterol, smoking, alcohol, townsend_deprivation_index_at_recruitment	0.471231	1.60197	0.189423	2.48772	0.0128566	17802	10	4910 (4644-5155)	3390.5 (3118.5-3754.25)
Fracture of vertebral column without mention of spinal cord injury	fabp9	age_when_attended_assessment_centre, sex, ethnicity	0.197002	1.21775	0.280042	0.703473	0.481761	21592	12	4909 (4644-5157)	3390.5 (3033.75-3906.25)
Fracture of vertebral column without mention of spinal cord injury	fabp9	age_when_attended_assessment_centre, sex, ethnicity, body_mass_index_bmi, glycated_haemoglobin_hba1c_inst_0, triglycerides, hdl_cholesterol, smoking, alcohol, townsend_deprivation_index_at_recruitment	0.344807	1.41172	0.295731	1.16595	0.243637	17802	10	4910 (4644-5155)	3390.5 (3118.5-3754.25)
Fracture of vertebral column without mention of spinal cord injury	flt3	age_when_attended_assessment_centre, sex, ethnicity	-0.0919885	0.912116	0.308999	-0.297698	0.765933	21592	12	4909 (4644-5157)	3390.5 (3033.75-3906.25)
Fracture of vertebral column without mention of spinal cord injury	flt3	age_when_attended_assessment_centre, sex, ethnicity, body_mass_index_bmi, glycated_haemoglobin_hba1c_inst_0, triglycerides, hdl_cholesterol, smoking, alcohol, townsend_deprivation_index_at_recruitment	-0.172078	0.841913	0.35064	-0.490755	0.6236	17802	10	4910 (4644-5155)	3390.5 (3118.5-3754.25)
Fracture of vertebral column without mention of spinal cord injury	gad2	age_when_attended_assessment_centre, sex, ethnicity	-0.209099	0.811315	0.364612	-0.573484	0.566317	21592	12	4909 (4644-5157)	3390.5 (3033.75-3906.25)
Fracture of vertebral column without mention of spinal cord injury	gad2	age_when_attended_assessment_centre, sex, ethnicity, body_mass_index_bmi, glycated_haemoglobin_hba1c_inst_0, triglycerides, hdl_cholesterol, smoking, alcohol, townsend_deprivation_index_at_recruitment	-0.134945	0.873764	0.380194	-0.354938	0.722636	17802	10	4910 (4644-5155)	3390.5 (3118.5-3754.25)
Fracture of vertebral column without mention of spinal cord injury	gadd45b	age_when_attended_assessment_centre, sex, ethnicity	-0.020525	0.979684	0.302765	-0.0677918	0.945951	21592	12	4909 (4644-5157)	3390.5 (3033.75-3906.25)
Fracture of vertebral column without mention of spinal cord injury	gadd45b	age_when_attended_assessment_centre, sex, ethnicity, body_mass_index_bmi, glycated_haemoglobin_hba1c_inst_0, triglycerides, hdl_cholesterol, smoking, alcohol, townsend_deprivation_index_at_recruitment	0.0176475	1.0178	0.296094	0.0596009	0.952474	17802	10	4910 (4644-5155)	3390.5 (3118.5-3754.25)
Fracture of vertebral column without mention of spinal cord injury	grin2b	age_when_attended_assessment_centre, sex, ethnicity	0.198603	1.2197	0.171001	1.16141	0.245474	21592	12	4909 (4644-5157)	3390.5 (3033.75-3906.25)
Fracture of vertebral column without mention of spinal cord injury	grin2b	age_when_attended_assessment_centre, sex, ethnicity, body_mass_index_bmi, glycated_haemoglobin_hba1c_inst_0, triglycerides, hdl_cholesterol, smoking, alcohol, townsend_deprivation_index_at_recruitment	0.260372	1.29741	0.173833	1.49783	0.134178	17802	10	4910 (4644-5155)	3390.5 (3118.5-3754.25)
Fracture of vertebral column without mention of spinal cord injury	hsp90b1	age_when_attended_assessment_centre, sex, ethnicity	-0.455636	0.634044	0.459801	-0.990943	0.321713	21499	12	4909 (4644-5157)	3390.5 (3033.75-3906.25)
Fracture of vertebral column without mention of spinal cord injury	hsp90b1	age_when_attended_assessment_centre, sex, ethnicity, body_mass_index_bmi, glycated_haemoglobin_hba1c_inst_0, triglycerides, hdl_cholesterol, smoking, alcohol, townsend_deprivation_index_at_recruitment	-0.261284	0.770062	0.434984	-0.600675	0.548056	17725	10	4910 (4644-5155)	3390.5 (3118.5-3754.25)
Fracture of vertebral column without mention of spinal cord injury	id4	age_when_attended_assessment_centre, sex, ethnicity	-0.588151	0.555353	0.460304	-1.27774	0.20134	21592	12	4909 (4644-5157)	3390.5 (3033.75-3906.25)
Fracture of vertebral column without mention of spinal cord injury	id4	age_when_attended_assessment_centre, sex, ethnicity, body_mass_index_bmi, glycated_haemoglobin_hba1c_inst_0, triglycerides, hdl_cholesterol, smoking, alcohol, townsend_deprivation_index_at_recruitment	-0.705537	0.493843	0.521447	-1.35304	0.176044	17802	10	4910 (4644-5155)	3390.5 (3118.5-3754.25)
Fracture of vertebral column without mention of spinal cord injury	igdcc3	age_when_attended_assessment_centre, sex, ethnicity	-0.198605	0.819874	0.382766	-0.518868	0.603853	21592	12	4909 (4644-5157)	3390.5 (3033.75-3906.25)
Fracture of vertebral column without mention of spinal cord injury	igdcc3	age_when_attended_assessment_centre, sex, ethnicity, body_mass_index_bmi, glycated_haemoglobin_hba1c_inst_0, triglycerides, hdl_cholesterol, smoking, alcohol, townsend_deprivation_index_at_recruitment	-0.212116	0.808871	0.43066	-0.492536	0.622341	17802	10	4910 (4644-5155)	3390.5 (3118.5-3754.25)
Fracture of vertebral column without mention of spinal cord injury	jchain	age_when_attended_assessment_centre, sex, ethnicity	0.350518	1.4198	0.26017	1.34727	0.177894	21592	12	4909 (4644-5157)	3390.5 (3033.75-3906.25)
Fracture of vertebral column without mention of spinal cord injury	jchain	age_when_attended_assessment_centre, sex, ethnicity, body_mass_index_bmi, glycated_haemoglobin_hba1c_inst_0, triglycerides, hdl_cholesterol, smoking, alcohol, townsend_deprivation_index_at_recruitment	0.273085	1.31401	0.296724	0.920334	0.357398	17802	10	4910 (4644-5155)	3390.5 (3118.5-3754.25)
Fracture of vertebral column without mention of spinal cord injury	klhl41	age_when_attended_assessment_centre, sex, ethnicity	-0.313232	0.731081	0.379575	-0.825216	0.409249	21592	12	4909 (4644-5157)	3390.5 (3033.75-3906.25)
Fracture of vertebral column without mention of spinal cord injury	klhl41	age_when_attended_assessment_centre, sex, ethnicity, body_mass_index_bmi, glycated_haemoglobin_hba1c_inst_0, triglycerides, hdl_cholesterol, smoking, alcohol, townsend_deprivation_index_at_recruitment	0.0208011	1.02102	0.338282	0.0614905	0.950969	17802	10	4910 (4644-5155)	3390.5 (3118.5-3754.25)
Fracture of vertebral column without mention of spinal cord injury	krt14	age_when_attended_assessment_centre, sex, ethnicity	0.00516172	1.00518	0.290858	0.0177465	0.985841	20915	12	4909 (4644-5157)	3390.5 (3033.75-3906.25)
Fracture of vertebral column without mention of spinal cord injury	krt14	age_when_attended_assessment_centre, sex, ethnicity, body_mass_index_bmi, glycated_haemoglobin_hba1c_inst_0, triglycerides, hdl_cholesterol, smoking, alcohol, townsend_deprivation_index_at_recruitment	0.165435	1.17991	0.231118	0.715805	0.474112	17239	10	4910 (4644-5155)	3390.5 (3118.5-3754.25)
Fracture of vertebral column without mention of spinal cord injury	lrig3	age_when_attended_assessment_centre, sex, ethnicity	0.256617	1.29255	0.0873353	2.9383	0.00330018	21521	12	4909 (4644-5157)	3390.5 (3033.75-3906.25)
Fracture of vertebral column without mention of spinal cord injury	lrig3	age_when_attended_assessment_centre, sex, ethnicity, body_mass_index_bmi, glycated_haemoglobin_hba1c_inst_0, triglycerides, hdl_cholesterol, smoking, alcohol, townsend_deprivation_index_at_recruitment	0.260018	1.29695	0.0883013	2.94467	0.00323301	17746	10	4910 (4644-5155)	3390.5 (3118.5-3754.25)
Fracture of vertebral column without mention of spinal cord injury	ltbp3	age_when_attended_assessment_centre, sex, ethnicity	0.166045	1.18063	0.247298	0.671437	0.501942	21592	12	4909 (4644-5157)	3390.5 (3033.75-3906.25)
Fracture of vertebral column without mention of spinal cord injury	ltbp3	age_when_attended_assessment_centre, sex, ethnicity, body_mass_index_bmi, glycated_haemoglobin_hba1c_inst_0, triglycerides, hdl_cholesterol, smoking, alcohol, townsend_deprivation_index_at_recruitment	0.259917	1.29682	0.217496	1.19505	0.232069	17802	10	4910 (4644-5155)	3390.5 (3118.5-3754.25)
Fracture of vertebral column without mention of spinal cord injury	lyzl2	age_when_attended_assessment_centre, sex, ethnicity	0.296427	1.34504	0.19943	1.48638	0.137179	21592	12	4909 (4644-5157)	3390.5 (3033.75-3906.25)
Fracture of vertebral column without mention of spinal cord injury	lyzl2	age_when_attended_assessment_centre, sex, ethnicity, body_mass_index_bmi, glycated_haemoglobin_hba1c_inst_0, triglycerides, hdl_cholesterol, smoking, alcohol, townsend_deprivation_index_at_recruitment	0.284926	1.32966	0.219691	1.29694	0.194651	17802	10	4910 (4644-5155)	3390.5 (3118.5-3754.25)
Fracture of vertebral column without mention of spinal cord injury	mamdc4	age_when_attended_assessment_centre, sex, ethnicity	-0.716629	0.488396	0.327398	-2.18886	0.0286068	21592	12	4909 (4644-5157)	3390.5 (3033.75-3906.25)
Fracture of vertebral column without mention of spinal cord injury	mamdc4	age_when_attended_assessment_centre, sex, ethnicity, body_mass_index_bmi, glycated_haemoglobin_hba1c_inst_0, triglycerides, hdl_cholesterol, smoking, alcohol, townsend_deprivation_index_at_recruitment	-0.771447	0.462344	0.378941	-2.0358	0.0417707	17802	10	4910 (4644-5155)	3390.5 (3118.5-3754.25)
Fracture of vertebral column without mention of spinal cord injury	myh7b	age_when_attended_assessment_centre, sex, ethnicity	0.130973	1.13994	0.231286	0.566281	0.571203	21592	12	4909 (4644-5157)	3390.5 (3033.75-3906.25)
Fracture of vertebral column without mention of spinal cord injury	myh7b	age_when_attended_assessment_centre, sex, ethnicity, body_mass_index_bmi, glycated_haemoglobin_hba1c_inst_0, triglycerides, hdl_cholesterol, smoking, alcohol, townsend_deprivation_index_at_recruitment	-0.159528	0.852546	0.372932	-0.427768	0.66882	17802	10	4910 (4644-5155)	3390.5 (3118.5-3754.25)
Fracture of vertebral column without mention of spinal cord injury	nup50	age_when_attended_assessment_centre, sex, ethnicity	-0.0048649	0.995147	0.291181	-0.0167075	0.98667	21592	12	4909 (4644-5157)	3390.5 (3033.75-3906.25)
Fracture of vertebral column without mention of spinal cord injury	nup50	age_when_attended_assessment_centre, sex, ethnicity, body_mass_index_bmi, glycated_haemoglobin_hba1c_inst_0, triglycerides, hdl_cholesterol, smoking, alcohol, townsend_deprivation_index_at_recruitment	0.0954112	1.10011	0.25108	0.380004	0.703943	17802	10	4910 (4644-5155)	3390.5 (3118.5-3754.25)
Fracture of vertebral column without mention of spinal cord injury	padi2	age_when_attended_assessment_centre, sex, ethnicity	0.19273	1.21255	0.169282	1.13851	0.254908	21592	12	4909 (4644-5157)	3390.5 (3033.75-3906.25)
Fracture of vertebral column without mention of spinal cord injury	padi2	age_when_attended_assessment_centre, sex, ethnicity, body_mass_index_bmi, glycated_haemoglobin_hba1c_inst_0, triglycerides, hdl_cholesterol, smoking, alcohol, townsend_deprivation_index_at_recruitment	0.242217	1.27407	0.173825	1.39345	0.163483	17802	10	4910 (4644-5155)	3390.5 (3118.5-3754.25)
Fracture of vertebral column without mention of spinal cord injury	parp1	age_when_attended_assessment_centre, sex, ethnicity	0.28611	1.33124	0.157801	1.81311	0.0698152	21592	12	4909 (4644-5157)	3390.5 (3033.75-3906.25)
Fracture of vertebral column without mention of spinal cord injury	parp1	age_when_attended_assessment_centre, sex, ethnicity, body_mass_index_bmi, glycated_haemoglobin_hba1c_inst_0, triglycerides, hdl_cholesterol, smoking, alcohol, townsend_deprivation_index_at_recruitment	0.273549	1.31462	0.184119	1.48572	0.137354	17802	10	4910 (4644-5155)	3390.5 (3118.5-3754.25)
Fracture of vertebral column without mention of spinal cord injury	ppt1	age_when_attended_assessment_centre, sex, ethnicity	0.252914	1.28777	0.182346	1.38701	0.16544	21592	12	4909 (4644-5157)	3390.5 (3033.75-3906.25)
Fracture of vertebral column without mention of spinal cord injury	ppt1	age_when_attended_assessment_centre, sex, ethnicity, body_mass_index_bmi, glycated_haemoglobin_hba1c_inst_0, triglycerides, hdl_cholesterol, smoking, alcohol, townsend_deprivation_index_at_recruitment	0.307514	1.36004	0.183273	1.67791	0.0933656	17802	10	4910 (4644-5155)	3390.5 (3118.5-3754.25)
Fracture of vertebral column without mention of spinal cord injury	prc1	age_when_attended_assessment_centre, sex, ethnicity	0.214195	1.23886	0.101487	2.11057	0.0348094	21592	12	4909 (4644-5157)	3390.5 (3033.75-3906.25)
Fracture of vertebral column without mention of spinal cord injury	prc1	age_when_attended_assessment_centre, sex, ethnicity, body_mass_index_bmi, glycated_haemoglobin_hba1c_inst_0, triglycerides, hdl_cholesterol, smoking, alcohol, townsend_deprivation_index_at_recruitment	0.250325	1.28444	0.0976851	2.56257	0.01039	17802	10	4910 (4644-5155)	3390.5 (3118.5-3754.25)
Fracture of vertebral column without mention of spinal cord injury	ptp4a3	age_when_attended_assessment_centre, sex, ethnicity	0.164901	1.17928	0.222878	0.73987	0.459379	21592	12	4909 (4644-5157)	3390.5 (3033.75-3906.25)
Fracture of vertebral column without mention of spinal cord injury	ptp4a3	age_when_attended_assessment_centre, sex, ethnicity, body_mass_index_bmi, glycated_haemoglobin_hba1c_inst_0, triglycerides, hdl_cholesterol, smoking, alcohol, townsend_deprivation_index_at_recruitment	0.155534	1.16828	0.237349	0.655297	0.512277	17802	10	4910 (4644-5155)	3390.5 (3118.5-3754.25)
Fracture of vertebral column without mention of spinal cord injury	pxn	age_when_attended_assessment_centre, sex, ethnicity	0.333864	1.39635	0.188878	1.76762	0.0771244	21592	12	4909 (4644-5157)	3390.5 (3033.75-3906.25)
Fracture of vertebral column without mention of spinal cord injury	pxn	age_when_attended_assessment_centre, sex, ethnicity, body_mass_index_bmi, glycated_haemoglobin_hba1c_inst_0, triglycerides, hdl_cholesterol, smoking, alcohol, townsend_deprivation_index_at_recruitment	0.389508	1.47625	0.200351	1.94413	0.0518798	17802	10	4910 (4644-5155)	3390.5 (3118.5-3754.25)
Fracture of vertebral column without mention of spinal cord injury	rab44	age_when_attended_assessment_centre, sex, ethnicity	0.315837	1.37141	0.103567	3.04959	0.00229154	21592	12	4909 (4644-5157)	3390.5 (3033.75-3906.25)
Fracture of vertebral column without mention of spinal cord injury	rab44	age_when_attended_assessment_centre, sex, ethnicity, body_mass_index_bmi, glycated_haemoglobin_hba1c_inst_0, triglycerides, hdl_cholesterol, smoking, alcohol, townsend_deprivation_index_at_recruitment	0.302419	1.35313	0.117482	2.57417	0.0100481	17802	10	4910 (4644-5155)	3390.5 (3118.5-3754.25)
Fracture of vertebral column without mention of spinal cord injury	rap1a	age_when_attended_assessment_centre, sex, ethnicity	0.0273773	1.02776	0.279349	0.0980039	0.921929	21592	12	4909 (4644-5157)	3390.5 (3033.75-3906.25)
Fracture of vertebral column without mention of spinal cord injury	rap1a	age_when_attended_assessment_centre, sex, ethnicity, body_mass_index_bmi, glycated_haemoglobin_hba1c_inst_0, triglycerides, hdl_cholesterol, smoking, alcohol, townsend_deprivation_index_at_recruitment	-0.0346379	0.965955	0.346228	-0.100044	0.92031	17802	10	4910 (4644-5155)	3390.5 (3118.5-3754.25)
Fracture of vertebral column without mention of spinal cord injury	rasgrf1	age_when_attended_assessment_centre, sex, ethnicity	-0.296838	0.743165	0.252912	-1.17368	0.240524	21592	12	4909 (4644-5157)	3390.5 (3033.75-3906.25)
Fracture of vertebral column without mention of spinal cord injury	rasgrf1	age_when_attended_assessment_centre, sex, ethnicity, body_mass_index_bmi, glycated_haemoglobin_hba1c_inst_0, triglycerides, hdl_cholesterol, smoking, alcohol, townsend_deprivation_index_at_recruitment	-0.074787	0.927941	0.30999	-0.241256	0.809357	17802	10	4910 (4644-5155)	3390.5 (3118.5-3754.25)
Fracture of vertebral column without mention of spinal cord injury	rictor	age_when_attended_assessment_centre, sex, ethnicity	-1.21016	0.29815	0.477095	-2.53651	0.0111962	21592	12	4909 (4644-5157)	3390.5 (3033.75-3906.25)
Fracture of vertebral column without mention of spinal cord injury	rictor	age_when_attended_assessment_centre, sex, ethnicity, body_mass_index_bmi, glycated_haemoglobin_hba1c_inst_0, triglycerides, hdl_cholesterol, smoking, alcohol, townsend_deprivation_index_at_recruitment	-0.943917	0.389101	0.496168	-1.90241	0.0571171	17802	10	4910 (4644-5155)	3390.5 (3118.5-3754.25)
Fracture of vertebral column without mention of spinal cord injury	rnf31	age_when_attended_assessment_centre, sex, ethnicity	-0.0649372	0.937126	0.3182	-0.204077	0.838294	21592	12	4909 (4644-5157)	3390.5 (3033.75-3906.25)
Fracture of vertebral column without mention of spinal cord injury	rnf31	age_when_attended_assessment_centre, sex, ethnicity, body_mass_index_bmi, glycated_haemoglobin_hba1c_inst_0, triglycerides, hdl_cholesterol, smoking, alcohol, townsend_deprivation_index_at_recruitment	0.0608876	1.06278	0.295883	0.205783	0.836961	17802	10	4910 (4644-5155)	3390.5 (3118.5-3754.25)
Fracture of vertebral column without mention of spinal cord injury	sh3gl3	age_when_attended_assessment_centre, sex, ethnicity	0.367885	1.44468	0.260355	1.41301	0.157652	21545	11	4909 (4644-5157)	3390.5 (3033.75-3906.25)
Fracture of vertebral column without mention of spinal cord injury	sh3gl3	age_when_attended_assessment_centre, sex, ethnicity, body_mass_index_bmi, glycated_haemoglobin_hba1c_inst_0, triglycerides, hdl_cholesterol, smoking, alcohol, townsend_deprivation_index_at_recruitment	0.368905	1.44615	0.300668	1.22695	0.21984	17759	9	4910 (4644-5155)	3390.5 (3118.5-3754.25)
Fracture of vertebral column without mention of spinal cord injury	slit2	age_when_attended_assessment_centre, sex, ethnicity	0.230193	1.25884	0.220285	1.04498	0.296034	21592	12	4909 (4644-5157)	3390.5 (3033.75-3906.25)
Fracture of vertebral column without mention of spinal cord injury	slit2	age_when_attended_assessment_centre, sex, ethnicity, body_mass_index_bmi, glycated_haemoglobin_hba1c_inst_0, triglycerides, hdl_cholesterol, smoking, alcohol, townsend_deprivation_index_at_recruitment	0.19303	1.21292	0.244629	0.789073	0.430069	17802	10	4910 (4644-5155)	3390.5 (3118.5-3754.25)
Fracture of vertebral column without mention of spinal cord injury	smarca2	age_when_attended_assessment_centre, sex, ethnicity	-0.451478	0.636687	0.317377	-1.42253	0.154873	21592	12	4909 (4644-5157)	3390.5 (3033.75-3906.25)
Fracture of vertebral column without mention of spinal cord injury	smarca2	age_when_attended_assessment_centre, sex, ethnicity, body_mass_index_bmi, glycated_haemoglobin_hba1c_inst_0, triglycerides, hdl_cholesterol, smoking, alcohol, townsend_deprivation_index_at_recruitment	-0.445671	0.640395	0.350843	-1.27029	0.203983	17802	10	4910 (4644-5155)	3390.5 (3118.5-3754.25)
Fracture of vertebral column without mention of spinal cord injury	tigit	age_when_attended_assessment_centre, sex, ethnicity	0.162969	1.177	0.237878	0.685094	0.493285	21592	12	4909 (4644-5157)	3390.5 (3033.75-3906.25)
Fracture of vertebral column without mention of spinal cord injury	tigit	age_when_attended_assessment_centre, sex, ethnicity, body_mass_index_bmi, glycated_haemoglobin_hba1c_inst_0, triglycerides, hdl_cholesterol, smoking, alcohol, townsend_deprivation_index_at_recruitment	0.291042	1.33782	0.215447	1.35087	0.176736	17802	10	4910 (4644-5155)	3390.5 (3118.5-3754.25)
Fracture of vertebral column without mention of spinal cord injury	acp6	age_when_attended_assessment_centre, sex, ethnicity	0.216311	1.24149	0.32465	0.666289	0.505227	21592	12	4909 (4644-5157)	3390.5 (3033.75-3906.25)
Fracture of vertebral column without mention of spinal cord injury	acp6	age_when_attended_assessment_centre, sex, ethnicity, body_mass_index_bmi, glycated_haemoglobin_hba1c_inst_0, triglycerides, hdl_cholesterol, smoking, alcohol, townsend_deprivation_index_at_recruitment	0.187217	1.20589	0.351592	0.532483	0.594391	17802	10	4910 (4644-5155)	3390.5 (3118.5-3754.25)
Fracture of vertebral column without mention of spinal cord injury	acvrl1	age_when_attended_assessment_centre, sex, ethnicity	0.463556	1.58972	0.243095	1.90689	0.0565344	21548	12	4909 (4644-5157)	3390.5 (3033.75-3906.25)
Fracture of vertebral column without mention of spinal cord injury	acvrl1	age_when_attended_assessment_centre, sex, ethnicity, body_mass_index_bmi, glycated_haemoglobin_hba1c_inst_0, triglycerides, hdl_cholesterol, smoking, alcohol, townsend_deprivation_index_at_recruitment	0.529439	1.69798	0.294274	1.79914	0.071997	17773	10	4910 (4644-5155)	3390.5 (3118.5-3754.25)
Fracture of vertebral column without mention of spinal cord injury	ada	age_when_attended_assessment_centre, sex, ethnicity	0.390189	1.47726	0.2198	1.7752	0.0758644	21592	12	4909 (4644-5157)	3390.5 (3033.75-3906.25)
Fracture of vertebral column without mention of spinal cord injury	ada	age_when_attended_assessment_centre, sex, ethnicity, body_mass_index_bmi, glycated_haemoglobin_hba1c_inst_0, triglycerides, hdl_cholesterol, smoking, alcohol, townsend_deprivation_index_at_recruitment	0.421813	1.52472	0.24029	1.75543	0.0791855	17802	10	4910 (4644-5155)	3390.5 (3118.5-3754.25)
Fracture of vertebral column without mention of spinal cord injury	adam22	age_when_attended_assessment_centre, sex, ethnicity	-0.299704	0.741037	0.292628	-1.02418	0.305749	21592	12	4909 (4644-5157)	3390.5 (3033.75-3906.25)
Fracture of vertebral column without mention of spinal cord injury	adam22	age_when_attended_assessment_centre, sex, ethnicity, body_mass_index_bmi, glycated_haemoglobin_hba1c_inst_0, triglycerides, hdl_cholesterol, smoking, alcohol, townsend_deprivation_index_at_recruitment	-0.0813138	0.921904	0.331687	-0.245152	0.806338	17802	10	4910 (4644-5155)	3390.5 (3118.5-3754.25)
Fracture of vertebral column without mention of spinal cord injury	adamts1	age_when_attended_assessment_centre, sex, ethnicity	-0.133783	0.874779	0.319694	-0.418474	0.675601	21592	12	4909 (4644-5157)	3390.5 (3033.75-3906.25)
Fracture of vertebral column without mention of spinal cord injury	adamts1	age_when_attended_assessment_centre, sex, ethnicity, body_mass_index_bmi, glycated_haemoglobin_hba1c_inst_0, triglycerides, hdl_cholesterol, smoking, alcohol, townsend_deprivation_index_at_recruitment	-0.0439415	0.95701	0.340674	-0.128984	0.89737	17802	10	4910 (4644-5155)	3390.5 (3118.5-3754.25)
Fracture of vertebral column without mention of spinal cord injury	adamts15	age_when_attended_assessment_centre, sex, ethnicity	0.0886607	1.09271	0.303071	0.292541	0.769873	21592	12	4909 (4644-5157)	3390.5 (3033.75-3906.25)
Fracture of vertebral column without mention of spinal cord injury	adamts15	age_when_attended_assessment_centre, sex, ethnicity, body_mass_index_bmi, glycated_haemoglobin_hba1c_inst_0, triglycerides, hdl_cholesterol, smoking, alcohol, townsend_deprivation_index_at_recruitment	0.169284	1.18446	0.389031	0.435143	0.663459	17802	10	4910 (4644-5155)	3390.5 (3118.5-3754.25)
Fracture of vertebral column without mention of spinal cord injury	adgrb3	age_when_attended_assessment_centre, sex, ethnicity	0.0160124	1.01614	0.293107	0.0546298	0.956433	21548	12	4909 (4644-5157)	3390.5 (3033.75-3906.25)
Fracture of vertebral column without mention of spinal cord injury	adgrb3	age_when_attended_assessment_centre, sex, ethnicity, body_mass_index_bmi, glycated_haemoglobin_hba1c_inst_0, triglycerides, hdl_cholesterol, smoking, alcohol, townsend_deprivation_index_at_recruitment	0.0100976	1.01015	0.326434	0.030933	0.975323	17773	10	4910 (4644-5155)	3390.5 (3118.5-3754.25)
Fracture of vertebral column without mention of spinal cord injury	adm	age_when_attended_assessment_centre, sex, ethnicity	0.174235	1.19034	0.324365	0.537159	0.591158	21592	12	4909 (4644-5157)	3390.5 (3033.75-3906.25)
Fracture of vertebral column without mention of spinal cord injury	adm	age_when_attended_assessment_centre, sex, ethnicity, body_mass_index_bmi, glycated_haemoglobin_hba1c_inst_0, triglycerides, hdl_cholesterol, smoking, alcohol, townsend_deprivation_index_at_recruitment	0.202361	1.22429	0.409332	0.494368	0.621046	17802	10	4910 (4644-5155)	3390.5 (3118.5-3754.25)
Fracture of vertebral column without mention of spinal cord injury	ahnak	age_when_attended_assessment_centre, sex, ethnicity	-0.0606876	0.941117	0.306567	-0.197959	0.843077	21592	12	4909 (4644-5157)	3390.5 (3033.75-3906.25)
Fracture of vertebral column without mention of spinal cord injury	ahnak	age_when_attended_assessment_centre, sex, ethnicity, body_mass_index_bmi, glycated_haemoglobin_hba1c_inst_0, triglycerides, hdl_cholesterol, smoking, alcohol, townsend_deprivation_index_at_recruitment	-0.0605682	0.94123	0.360419	-0.168049	0.866544	17802	10	4910 (4644-5155)	3390.5 (3118.5-3754.25)
Fracture of vertebral column without mention of spinal cord injury	aif1l	age_when_attended_assessment_centre, sex, ethnicity	-1.07338	0.34185	0.574162	-1.86948	0.0615562	21592	12	4909 (4644-5157)	3390.5 (3033.75-3906.25)
Fracture of vertebral column without mention of spinal cord injury	aif1l	age_when_attended_assessment_centre, sex, ethnicity, body_mass_index_bmi, glycated_haemoglobin_hba1c_inst_0, triglycerides, hdl_cholesterol, smoking, alcohol, townsend_deprivation_index_at_recruitment	-0.953037	0.385568	0.617829	-1.54256	0.122938	17802	10	4910 (4644-5155)	3390.5 (3118.5-3754.25)
Fracture of vertebral column without mention of spinal cord injury	ampd3	age_when_attended_assessment_centre, sex, ethnicity	0.285731	1.33073	0.279775	1.02129	0.307118	21592	12	4909 (4644-5157)	3390.5 (3033.75-3906.25)
Fracture of vertebral column without mention of spinal cord injury	ampd3	age_when_attended_assessment_centre, sex, ethnicity, body_mass_index_bmi, glycated_haemoglobin_hba1c_inst_0, triglycerides, hdl_cholesterol, smoking, alcohol, townsend_deprivation_index_at_recruitment	0.325572	1.38482	0.311977	1.04358	0.296681	17802	10	4910 (4644-5155)	3390.5 (3118.5-3754.25)
Fracture of vertebral column without mention of spinal cord injury	angpt2	age_when_attended_assessment_centre, sex, ethnicity	0.522004	1.6854	0.236274	2.20932	0.0271526	21592	12	4909 (4644-5157)	3390.5 (3033.75-3906.25)
Fracture of vertebral column without mention of spinal cord injury	angpt2	age_when_attended_assessment_centre, sex, ethnicity, body_mass_index_bmi, glycated_haemoglobin_hba1c_inst_0, triglycerides, hdl_cholesterol, smoking, alcohol, townsend_deprivation_index_at_recruitment	0.554597	1.74124	0.261456	2.12119	0.033906	17802	10	4910 (4644-5155)	3390.5 (3118.5-3754.25)
Fracture of vertebral column without mention of spinal cord injury	apbb1ip	age_when_attended_assessment_centre, sex, ethnicity	0.359808	1.43305	0.185521	1.93944	0.0524474	21592	12	4909 (4644-5157)	3390.5 (3033.75-3906.25)
Fracture of vertebral column without mention of spinal cord injury	apbb1ip	age_when_attended_assessment_centre, sex, ethnicity, body_mass_index_bmi, glycated_haemoglobin_hba1c_inst_0, triglycerides, hdl_cholesterol, smoking, alcohol, townsend_deprivation_index_at_recruitment	0.427568	1.53352	0.192275	2.22373	0.0261668	17802	10	4910 (4644-5155)	3390.5 (3118.5-3754.25)
Fracture of vertebral column without mention of spinal cord injury	arhgap30	age_when_attended_assessment_centre, sex, ethnicity	0.295581	1.34391	0.150757	1.96064	0.0499208	21592	12	4909 (4644-5157)	3390.5 (3033.75-3906.25)
Fracture of vertebral column without mention of spinal cord injury	arhgap30	age_when_attended_assessment_centre, sex, ethnicity, body_mass_index_bmi, glycated_haemoglobin_hba1c_inst_0, triglycerides, hdl_cholesterol, smoking, alcohol, townsend_deprivation_index_at_recruitment	0.338631	1.40302	0.147918	2.28931	0.0220612	17802	10	4910 (4644-5155)	3390.5 (3118.5-3754.25)
Fracture of vertebral column without mention of spinal cord injury	atraid	age_when_attended_assessment_centre, sex, ethnicity	0.150044	1.16189	0.117796	1.27376	0.202749	21592	12	4909 (4644-5157)	3390.5 (3033.75-3906.25)
Fracture of vertebral column without mention of spinal cord injury	atraid	age_when_attended_assessment_centre, sex, ethnicity, body_mass_index_bmi, glycated_haemoglobin_hba1c_inst_0, triglycerides, hdl_cholesterol, smoking, alcohol, townsend_deprivation_index_at_recruitment	0.163647	1.1778	0.102957	1.58946	0.111957	17802	10	4910 (4644-5155)	3390.5 (3118.5-3754.25)
Fracture of vertebral column without mention of spinal cord injury	bag3	age_when_attended_assessment_centre, sex, ethnicity	0.0704954	1.07304	0.298837	0.235899	0.813511	21548	12	4909 (4644-5157)	3390.5 (3033.75-3906.25)
Fracture of vertebral column without mention of spinal cord injury	bag3	age_when_attended_assessment_centre, sex, ethnicity, body_mass_index_bmi, glycated_haemoglobin_hba1c_inst_0, triglycerides, hdl_cholesterol, smoking, alcohol, townsend_deprivation_index_at_recruitment	0.0625941	1.06459	0.342624	0.18269	0.855041	17773	10	4910 (4644-5155)	3390.5 (3118.5-3754.25)
Fracture of vertebral column without mention of spinal cord injury	blnk	age_when_attended_assessment_centre, sex, ethnicity	-0.239873	0.786728	0.334313	-0.71751	0.473059	21592	12	4909 (4644-5157)	3390.5 (3033.75-3906.25)
Fracture of vertebral column without mention of spinal cord injury	blnk	age_when_attended_assessment_centre, sex, ethnicity, body_mass_index_bmi, glycated_haemoglobin_hba1c_inst_0, triglycerides, hdl_cholesterol, smoking, alcohol, townsend_deprivation_index_at_recruitment	-0.342198	0.710208	0.376043	-0.909998	0.362824	17802	10	4910 (4644-5155)	3390.5 (3118.5-3754.25)
Fracture of vertebral column without mention of spinal cord injury	bmp6	age_when_attended_assessment_centre, sex, ethnicity	0.07276	1.07547	0.29481	0.246803	0.805061	21592	12	4909 (4644-5157)	3390.5 (3033.75-3906.25)
Fracture of vertebral column without mention of spinal cord injury	bmp6	age_when_attended_assessment_centre, sex, ethnicity, body_mass_index_bmi, glycated_haemoglobin_hba1c_inst_0, triglycerides, hdl_cholesterol, smoking, alcohol, townsend_deprivation_index_at_recruitment	0.200121	1.22155	0.325555	0.614706	0.538749	17802	10	4910 (4644-5155)	3390.5 (3118.5-3754.25)
Fracture of vertebral column without mention of spinal cord injury	bpifa2	age_when_attended_assessment_centre, sex, ethnicity	-0.190006	0.826954	0.306125	-0.62068	0.53481	20828	12	4909 (4644-5157)	3390.5 (3033.75-3906.25)
Fracture of vertebral column without mention of spinal cord injury	bpifa2	age_when_attended_assessment_centre, sex, ethnicity, body_mass_index_bmi, glycated_haemoglobin_hba1c_inst_0, triglycerides, hdl_cholesterol, smoking, alcohol, townsend_deprivation_index_at_recruitment	-0.439168	0.644572	0.369646	-1.18808	0.234803	17166	10	4910 (4644-5155)	3390.5 (3118.5-3754.25)
Fracture of vertebral column without mention of spinal cord injury	bsg	age_when_attended_assessment_centre, sex, ethnicity	0.573384	1.77426	0.258339	2.2195	0.0264524	21551	12	4909 (4644-5157)	3390.5 (3033.75-3906.25)
Fracture of vertebral column without mention of spinal cord injury	bsg	age_when_attended_assessment_centre, sex, ethnicity, body_mass_index_bmi, glycated_haemoglobin_hba1c_inst_0, triglycerides, hdl_cholesterol, smoking, alcohol, townsend_deprivation_index_at_recruitment	0.618455	1.85606	0.265441	2.32991	0.0198107	17763	10	4910 (4644-5155)	3390.5 (3118.5-3754.25)
Fracture of vertebral column without mention of spinal cord injury	btn3a2	age_when_attended_assessment_centre, sex, ethnicity	0.0184641	1.01864	0.290487	0.0635626	0.949319	21592	12	4909 (4644-5157)	3390.5 (3033.75-3906.25)
Fracture of vertebral column without mention of spinal cord injury	btn3a2	age_when_attended_assessment_centre, sex, ethnicity, body_mass_index_bmi, glycated_haemoglobin_hba1c_inst_0, triglycerides, hdl_cholesterol, smoking, alcohol, townsend_deprivation_index_at_recruitment	0.24145	1.27309	0.256942	0.939704	0.34737	17802	10	4910 (4644-5155)	3390.5 (3118.5-3754.25)
Fracture of vertebral column without mention of spinal cord injury	c1qa	age_when_attended_assessment_centre, sex, ethnicity	0.364886	1.44035	0.214912	1.69784	0.0895379	21517	12	4909 (4644-5157)	3390.5 (3033.75-3906.25)
Fracture of vertebral column without mention of spinal cord injury	c1qa	age_when_attended_assessment_centre, sex, ethnicity, body_mass_index_bmi, glycated_haemoglobin_hba1c_inst_0, triglycerides, hdl_cholesterol, smoking, alcohol, townsend_deprivation_index_at_recruitment	0.463108	1.58901	0.157367	2.94285	0.00325203	17733	10	4910 (4644-5155)	3390.5 (3118.5-3754.25)
Fracture of vertebral column without mention of spinal cord injury	c1qtnf6	age_when_attended_assessment_centre, sex, ethnicity	-0.314821	0.729919	0.342999	-0.917849	0.358698	21592	12	4909 (4644-5157)	3390.5 (3033.75-3906.25)
Fracture of vertebral column without mention of spinal cord injury	c1qtnf6	age_when_attended_assessment_centre, sex, ethnicity, body_mass_index_bmi, glycated_haemoglobin_hba1c_inst_0, triglycerides, hdl_cholesterol, smoking, alcohol, townsend_deprivation_index_at_recruitment	0.00582119	1.00584	0.316108	0.0184152	0.985308	17802	10	4910 (4644-5155)	3390.5 (3118.5-3754.25)
Fracture of vertebral column without mention of spinal cord injury	ca12	age_when_attended_assessment_centre, sex, ethnicity	0.0936955	1.09823	0.280439	0.334103	0.738302	21592	12	4909 (4644-5157)	3390.5 (3033.75-3906.25)
Fracture of vertebral column without mention of spinal cord injury	ca12	age_when_attended_assessment_centre, sex, ethnicity, body_mass_index_bmi, glycated_haemoglobin_hba1c_inst_0, triglycerides, hdl_cholesterol, smoking, alcohol, townsend_deprivation_index_at_recruitment	0.204324	1.2267	0.279394	0.731314	0.464588	17802	10	4910 (4644-5155)	3390.5 (3118.5-3754.25)
Fracture of vertebral column without mention of spinal cord injury	ccar2	age_when_attended_assessment_centre, sex, ethnicity	0.157185	1.17021	0.187729	0.837298	0.402425	21592	12	4909 (4644-5157)	3390.5 (3033.75-3906.25)
Fracture of vertebral column without mention of spinal cord injury	ccar2	age_when_attended_assessment_centre, sex, ethnicity, body_mass_index_bmi, glycated_haemoglobin_hba1c_inst_0, triglycerides, hdl_cholesterol, smoking, alcohol, townsend_deprivation_index_at_recruitment	0.199861	1.22123	0.182318	1.09622	0.272981	17802	10	4910 (4644-5155)	3390.5 (3118.5-3754.25)
Fracture of vertebral column without mention of spinal cord injury	ccer2	age_when_attended_assessment_centre, sex, ethnicity	0.185369	1.20366	0.285102	0.650185	0.515573	21592	12	4909 (4644-5157)	3390.5 (3033.75-3906.25)
Fracture of vertebral column without mention of spinal cord injury	ccer2	age_when_attended_assessment_centre, sex, ethnicity, body_mass_index_bmi, glycated_haemoglobin_hba1c_inst_0, triglycerides, hdl_cholesterol, smoking, alcohol, townsend_deprivation_index_at_recruitment	-0.0942825	0.910026	0.33934	-0.277841	0.781134	17802	10	4910 (4644-5155)	3390.5 (3118.5-3754.25)
Fracture of vertebral column without mention of spinal cord injury	ccl25	age_when_attended_assessment_centre, sex, ethnicity	-0.141924	0.867687	0.300525	-0.472255	0.636745	21592	12	4909 (4644-5157)	3390.5 (3033.75-3906.25)
Fracture of vertebral column without mention of spinal cord injury	ccl25	age_when_attended_assessment_centre, sex, ethnicity, body_mass_index_bmi, glycated_haemoglobin_hba1c_inst_0, triglycerides, hdl_cholesterol, smoking, alcohol, townsend_deprivation_index_at_recruitment	0.175496	1.19184	0.324765	0.540378	0.588936	17802	10	4910 (4644-5155)	3390.5 (3118.5-3754.25)
Fracture of vertebral column without mention of spinal cord injury	ccl3	age_when_attended_assessment_centre, sex, ethnicity	0.392848	1.48119	0.118406	3.3178	0.000907288	21592	12	4909 (4644-5157)	3390.5 (3033.75-3906.25)
Fracture of vertebral column without mention of spinal cord injury	ccl3	age_when_attended_assessment_centre, sex, ethnicity, body_mass_index_bmi, glycated_haemoglobin_hba1c_inst_0, triglycerides, hdl_cholesterol, smoking, alcohol, townsend_deprivation_index_at_recruitment	0.454362	1.57517	0.108046	4.20527	2.60765918073915e-05	17802	10	4910 (4644-5155)	3390.5 (3118.5-3754.25)
Fracture of vertebral column without mention of spinal cord injury	ccn1	age_when_attended_assessment_centre, sex, ethnicity	0.678182	1.97029	0.328143	2.06673	0.03876	21592	12	4909 (4644-5157)	3390.5 (3033.75-3906.25)
Fracture of vertebral column without mention of spinal cord injury	ccn1	age_when_attended_assessment_centre, sex, ethnicity, body_mass_index_bmi, glycated_haemoglobin_hba1c_inst_0, triglycerides, hdl_cholesterol, smoking, alcohol, townsend_deprivation_index_at_recruitment	0.808353	2.24421	0.358118	2.25723	0.0239938	17802	10	4910 (4644-5155)	3390.5 (3118.5-3754.25)
Fracture of vertebral column without mention of spinal cord injury	cd207	age_when_attended_assessment_centre, sex, ethnicity	-0.0969524	0.907599	0.295236	-0.328389	0.742617	21188	12	4909 (4644-5157)	3390.5 (3033.75-3906.25)
Fracture of vertebral column without mention of spinal cord injury	cd207	age_when_attended_assessment_centre, sex, ethnicity, body_mass_index_bmi, glycated_haemoglobin_hba1c_inst_0, triglycerides, hdl_cholesterol, smoking, alcohol, townsend_deprivation_index_at_recruitment	-0.309802	0.733592	0.330095	-0.938524	0.347975	17476	10	4910 (4644-5155)	3390.5 (3118.5-3754.25)
Fracture of vertebral column without mention of spinal cord injury	cd300lf	age_when_attended_assessment_centre, sex, ethnicity	0.0978442	1.10279	0.331397	0.295248	0.767805	21592	12	4909 (4644-5157)	3390.5 (3033.75-3906.25)
Fracture of vertebral column without mention of spinal cord injury	cd300lf	age_when_attended_assessment_centre, sex, ethnicity, body_mass_index_bmi, glycated_haemoglobin_hba1c_inst_0, triglycerides, hdl_cholesterol, smoking, alcohol, townsend_deprivation_index_at_recruitment	0.0907015	1.09494	0.371557	0.244112	0.807144	17802	10	4910 (4644-5155)	3390.5 (3118.5-3754.25)
Fracture of vertebral column without mention of spinal cord injury	cd84	age_when_attended_assessment_centre, sex, ethnicity	-0.324465	0.722914	0.287116	-1.13008	0.258441	21592	12	4909 (4644-5157)	3390.5 (3033.75-3906.25)
Fracture of vertebral column without mention of spinal cord injury	cd84	age_when_attended_assessment_centre, sex, ethnicity, body_mass_index_bmi, glycated_haemoglobin_hba1c_inst_0, triglycerides, hdl_cholesterol, smoking, alcohol, townsend_deprivation_index_at_recruitment	-0.157148	0.854577	0.318872	-0.492825	0.622136	17802	10	4910 (4644-5155)	3390.5 (3118.5-3754.25)
Fracture of vertebral column without mention of spinal cord injury	cdsn	age_when_attended_assessment_centre, sex, ethnicity	-0.0104087	0.989645	0.294858	-0.0353006	0.97184	21566	12	4909 (4644-5157)	3390.5 (3033.75-3906.25)
Fracture of vertebral column without mention of spinal cord injury	cdsn	age_when_attended_assessment_centre, sex, ethnicity, body_mass_index_bmi, glycated_haemoglobin_hba1c_inst_0, triglycerides, hdl_cholesterol, smoking, alcohol, townsend_deprivation_index_at_recruitment	-0.0594855	0.942249	0.32512	-0.182965	0.854826	17781	10	4910 (4644-5155)	3390.5 (3118.5-3754.25)
Fracture of vertebral column without mention of spinal cord injury	ceacam21	age_when_attended_assessment_centre, sex, ethnicity	0.321812	1.37963	0.269132	1.19574	0.231796	21592	12	4909 (4644-5157)	3390.5 (3033.75-3906.25)
Fracture of vertebral column without mention of spinal cord injury	ceacam21	age_when_attended_assessment_centre, sex, ethnicity, body_mass_index_bmi, glycated_haemoglobin_hba1c_inst_0, triglycerides, hdl_cholesterol, smoking, alcohol, townsend_deprivation_index_at_recruitment	0.40975	1.50644	0.291195	1.40713	0.159388	17802	10	4910 (4644-5155)	3390.5 (3118.5-3754.25)
Fracture of vertebral column without mention of spinal cord injury	ceacam8	age_when_attended_assessment_centre, sex, ethnicity	0.533316	1.70457	0.247036	2.15886	0.0308613	21592	12	4909 (4644-5157)	3390.5 (3033.75-3906.25)
Fracture of vertebral column without mention of spinal cord injury	ceacam8	age_when_attended_assessment_centre, sex, ethnicity, body_mass_index_bmi, glycated_haemoglobin_hba1c_inst_0, triglycerides, hdl_cholesterol, smoking, alcohol, townsend_deprivation_index_at_recruitment	0.53237	1.70296	0.267448	1.99055	0.04653	17802	10	4910 (4644-5155)	3390.5 (3118.5-3754.25)
Fracture of vertebral column without mention of spinal cord injury	clec10a	age_when_attended_assessment_centre, sex, ethnicity	0.0417023	1.04258	0.296962	0.14043	0.88832	21592	12	4909 (4644-5157)	3390.5 (3033.75-3906.25)
Fracture of vertebral column without mention of spinal cord injury	clec10a	age_when_attended_assessment_centre, sex, ethnicity, body_mass_index_bmi, glycated_haemoglobin_hba1c_inst_0, triglycerides, hdl_cholesterol, smoking, alcohol, townsend_deprivation_index_at_recruitment	0.0697836	1.07228	0.332323	0.209987	0.833678	17802	10	4910 (4644-5155)	3390.5 (3118.5-3754.25)
Fracture of vertebral column without mention of spinal cord injury	clec4a	age_when_attended_assessment_centre, sex, ethnicity	-0.249912	0.778869	0.260333	-0.959971	0.33707	21592	12	4909 (4644-5157)	3390.5 (3033.75-3906.25)
Fracture of vertebral column without mention of spinal cord injury	clec4a	age_when_attended_assessment_centre, sex, ethnicity, body_mass_index_bmi, glycated_haemoglobin_hba1c_inst_0, triglycerides, hdl_cholesterol, smoking, alcohol, townsend_deprivation_index_at_recruitment	-0.247285	0.780918	0.302922	-0.816333	0.41431	17802	10	4910 (4644-5155)	3390.5 (3118.5-3754.25)
Fracture of vertebral column without mention of spinal cord injury	clec4d	age_when_attended_assessment_centre, sex, ethnicity	0.145829	1.157	0.298827	0.488005	0.625546	21592	12	4909 (4644-5157)	3390.5 (3033.75-3906.25)
Fracture of vertebral column without mention of spinal cord injury	clec4d	age_when_attended_assessment_centre, sex, ethnicity, body_mass_index_bmi, glycated_haemoglobin_hba1c_inst_0, triglycerides, hdl_cholesterol, smoking, alcohol, townsend_deprivation_index_at_recruitment	0.411015	1.50835	0.314255	1.3079	0.190907	17802	10	4910 (4644-5155)	3390.5 (3118.5-3754.25)
Fracture of vertebral column without mention of spinal cord injury	clec4g	age_when_attended_assessment_centre, sex, ethnicity	0.20461	1.22705	0.289855	0.705907	0.480246	21592	12	4909 (4644-5157)	3390.5 (3033.75-3906.25)
Fracture of vertebral column without mention of spinal cord injury	clec4g	age_when_attended_assessment_centre, sex, ethnicity, body_mass_index_bmi, glycated_haemoglobin_hba1c_inst_0, triglycerides, hdl_cholesterol, smoking, alcohol, townsend_deprivation_index_at_recruitment	0.283084	1.32722	0.326988	0.865731	0.386638	17802	10	4910 (4644-5155)	3390.5 (3118.5-3754.25)
Fracture of vertebral column without mention of spinal cord injury	clstn3	age_when_attended_assessment_centre, sex, ethnicity	0.321919	1.37977	0.192376	1.67339	0.0942512	21592	12	4909 (4644-5157)	3390.5 (3033.75-3906.25)
Fracture of vertebral column without mention of spinal cord injury	clstn3	age_when_attended_assessment_centre, sex, ethnicity, body_mass_index_bmi, glycated_haemoglobin_hba1c_inst_0, triglycerides, hdl_cholesterol, smoking, alcohol, townsend_deprivation_index_at_recruitment	0.402614	1.49573	0.14905	2.7012	0.00690898	17802	10	4910 (4644-5155)	3390.5 (3118.5-3754.25)
Fracture of vertebral column without mention of spinal cord injury	cox5b	age_when_attended_assessment_centre, sex, ethnicity	0.199894	1.22127	0.267724	0.746643	0.455279	21592	12	4909 (4644-5157)	3390.5 (3033.75-3906.25)
Fracture of vertebral column without mention of spinal cord injury	cox5b	age_when_attended_assessment_centre, sex, ethnicity, body_mass_index_bmi, glycated_haemoglobin_hba1c_inst_0, triglycerides, hdl_cholesterol, smoking, alcohol, townsend_deprivation_index_at_recruitment	0.376099	1.45659	0.276937	1.35806	0.174443	17802	10	4910 (4644-5155)	3390.5 (3118.5-3754.25)
Fracture of vertebral column without mention of spinal cord injury	cpe	age_when_attended_assessment_centre, sex, ethnicity	0.0310662	1.03155	0.296673	0.104715	0.916602	21452	12	4909 (4644-5157)	3390.5 (3033.75-3906.25)
Fracture of vertebral column without mention of spinal cord injury	cpe	age_when_attended_assessment_centre, sex, ethnicity, body_mass_index_bmi, glycated_haemoglobin_hba1c_inst_0, triglycerides, hdl_cholesterol, smoking, alcohol, townsend_deprivation_index_at_recruitment	-0.137472	0.871559	0.295056	-0.465916	0.641275	17684	10	4910 (4644-5155)	3390.5 (3118.5-3754.25)
Fracture of vertebral column without mention of spinal cord injury	crip2	age_when_attended_assessment_centre, sex, ethnicity	0.205493	1.22813	0.227156	0.904636	0.365658	21592	12	4909 (4644-5157)	3390.5 (3033.75-3906.25)
Fracture of vertebral column without mention of spinal cord injury	crip2	age_when_attended_assessment_centre, sex, ethnicity, body_mass_index_bmi, glycated_haemoglobin_hba1c_inst_0, triglycerides, hdl_cholesterol, smoking, alcohol, townsend_deprivation_index_at_recruitment	0.169278	1.18445	0.273743	0.618385	0.536322	17802	10	4910 (4644-5155)	3390.5 (3118.5-3754.25)
Fracture of vertebral column without mention of spinal cord injury	crisp2	age_when_attended_assessment_centre, sex, ethnicity	0.363662	1.43859	0.354623	1.02549	0.305132	21592	12	4909 (4644-5157)	3390.5 (3033.75-3906.25)
Fracture of vertebral column without mention of spinal cord injury	crisp2	age_when_attended_assessment_centre, sex, ethnicity, body_mass_index_bmi, glycated_haemoglobin_hba1c_inst_0, triglycerides, hdl_cholesterol, smoking, alcohol, townsend_deprivation_index_at_recruitment	0.135703	1.14534	0.37507	0.361808	0.717496	17802	10	4910 (4644-5155)	3390.5 (3118.5-3754.25)
Fracture of vertebral column without mention of spinal cord injury	crtam	age_when_attended_assessment_centre, sex, ethnicity	-0.237686	0.78845	0.299344	-0.794023	0.427182	21592	12	4909 (4644-5157)	3390.5 (3033.75-3906.25)
Fracture of vertebral column without mention of spinal cord injury	crtam	age_when_attended_assessment_centre, sex, ethnicity, body_mass_index_bmi, glycated_haemoglobin_hba1c_inst_0, triglycerides, hdl_cholesterol, smoking, alcohol, townsend_deprivation_index_at_recruitment	-0.104701	0.900594	0.328798	-0.318436	0.750154	17802	10	4910 (4644-5155)	3390.5 (3118.5-3754.25)
Fracture of vertebral column without mention of spinal cord injury	csf3r	age_when_attended_assessment_centre, sex, ethnicity	-0.401577	0.669264	0.313514	-1.28089	0.200232	21592	12	4909 (4644-5157)	3390.5 (3033.75-3906.25)
Fracture of vertebral column without mention of spinal cord injury	csf3r	age_when_attended_assessment_centre, sex, ethnicity, body_mass_index_bmi, glycated_haemoglobin_hba1c_inst_0, triglycerides, hdl_cholesterol, smoking, alcohol, townsend_deprivation_index_at_recruitment	-0.363953	0.694924	0.353355	-1.02999	0.303014	17802	10	4910 (4644-5155)	3390.5 (3118.5-3754.25)
Fracture of vertebral column without mention of spinal cord injury	cwc15	age_when_attended_assessment_centre, sex, ethnicity	0.480198	1.61639	0.127744	3.75908	0.00017054	21526	12	4909 (4644-5157)	3390.5 (3033.75-3906.25)
Fracture of vertebral column without mention of spinal cord injury	cwc15	age_when_attended_assessment_centre, sex, ethnicity, body_mass_index_bmi, glycated_haemoglobin_hba1c_inst_0, triglycerides, hdl_cholesterol, smoking, alcohol, townsend_deprivation_index_at_recruitment	0.518047	1.67875	0.13393	3.86803	0.000109717	17742	10	4910 (4644-5155)	3390.5 (3118.5-3754.25)
Fracture of vertebral column without mention of spinal cord injury	cx3cl1	age_when_attended_assessment_centre, sex, ethnicity	0.0783032	1.08145	0.290484	0.269561	0.787498	21592	12	4909 (4644-5157)	3390.5 (3033.75-3906.25)
Fracture of vertebral column without mention of spinal cord injury	cx3cl1	age_when_attended_assessment_centre, sex, ethnicity, body_mass_index_bmi, glycated_haemoglobin_hba1c_inst_0, triglycerides, hdl_cholesterol, smoking, alcohol, townsend_deprivation_index_at_recruitment	0.0375067	1.03822	0.32556	0.115207	0.908281	17802	10	4910 (4644-5155)	3390.5 (3118.5-3754.25)
Fracture of vertebral column without mention of spinal cord injury	ddah1	age_when_attended_assessment_centre, sex, ethnicity	0.418634	1.51988	0.195837	2.13767	0.0325437	21592	12	4909 (4644-5157)	3390.5 (3033.75-3906.25)
Fracture of vertebral column without mention of spinal cord injury	ddah1	age_when_attended_assessment_centre, sex, ethnicity, body_mass_index_bmi, glycated_haemoglobin_hba1c_inst_0, triglycerides, hdl_cholesterol, smoking, alcohol, townsend_deprivation_index_at_recruitment	0.502046	1.6521	0.183171	2.74086	0.00612784	17802	10	4910 (4644-5155)	3390.5 (3118.5-3754.25)
Fracture of vertebral column without mention of spinal cord injury	dnajb8	age_when_attended_assessment_centre, sex, ethnicity	-0.2921	0.746694	0.374579	-0.779808	0.435504	21592	12	4909 (4644-5157)	3390.5 (3033.75-3906.25)
Fracture of vertebral column without mention of spinal cord injury	dnajb8	age_when_attended_assessment_centre, sex, ethnicity, body_mass_index_bmi, glycated_haemoglobin_hba1c_inst_0, triglycerides, hdl_cholesterol, smoking, alcohol, townsend_deprivation_index_at_recruitment	-0.146555	0.863678	0.366638	-0.399728	0.689357	17802	10	4910 (4644-5155)	3390.5 (3118.5-3754.25)
Fracture of vertebral column without mention of spinal cord injury	draxin	age_when_attended_assessment_centre, sex, ethnicity	-0.00908438	0.990957	0.297202	-0.0305664	0.975615	21592	12	4909 (4644-5157)	3390.5 (3033.75-3906.25)
Fracture of vertebral column without mention of spinal cord injury	draxin	age_when_attended_assessment_centre, sex, ethnicity, body_mass_index_bmi, glycated_haemoglobin_hba1c_inst_0, triglycerides, hdl_cholesterol, smoking, alcohol, townsend_deprivation_index_at_recruitment	0.0099564	1.01001	0.328043	0.0303509	0.975787	17802	10	4910 (4644-5155)	3390.5 (3118.5-3754.25)
Fracture of vertebral column without mention of spinal cord injury	dsg3	age_when_attended_assessment_centre, sex, ethnicity	-0.24148	0.785465	0.306887	-0.786868	0.431359	21503	12	4909 (4644-5157)	3390.5 (3033.75-3906.25)
Fracture of vertebral column without mention of spinal cord injury	dsg3	age_when_attended_assessment_centre, sex, ethnicity, body_mass_index_bmi, glycated_haemoglobin_hba1c_inst_0, triglycerides, hdl_cholesterol, smoking, alcohol, townsend_deprivation_index_at_recruitment	-0.154814	0.856575	0.34255	-0.451945	0.651309	17732	10	4910 (4644-5155)	3390.5 (3118.5-3754.25)
Fracture of vertebral column without mention of spinal cord injury	dsg4	age_when_attended_assessment_centre, sex, ethnicity	0.252389	1.2871	0.291538	0.865716	0.386646	21592	12	4909 (4644-5157)	3390.5 (3033.75-3906.25)
Fracture of vertebral column without mention of spinal cord injury	dsg4	age_when_attended_assessment_centre, sex, ethnicity, body_mass_index_bmi, glycated_haemoglobin_hba1c_inst_0, triglycerides, hdl_cholesterol, smoking, alcohol, townsend_deprivation_index_at_recruitment	0.19111	1.21059	0.327071	0.584308	0.559013	17802	10	4910 (4644-5155)	3390.5 (3118.5-3754.25)
Fracture of vertebral column without mention of spinal cord injury	dtx3	age_when_attended_assessment_centre, sex, ethnicity	0.41327	1.51175	0.202812	2.0377	0.0415795	21592	12	4909 (4644-5157)	3390.5 (3033.75-3906.25)
Fracture of vertebral column without mention of spinal cord injury	dtx3	age_when_attended_assessment_centre, sex, ethnicity, body_mass_index_bmi, glycated_haemoglobin_hba1c_inst_0, triglycerides, hdl_cholesterol, smoking, alcohol, townsend_deprivation_index_at_recruitment	0.385431	1.47025	0.224264	1.71865	0.0856779	17802	10	4910 (4644-5155)	3390.5 (3118.5-3754.25)
Fracture of vertebral column without mention of spinal cord injury	ebi3_il27	age_when_attended_assessment_centre, sex, ethnicity	0.177492	1.19422	0.281688	0.630102	0.528628	21592	12	4909 (4644-5157)	3390.5 (3033.75-3906.25)
Fracture of vertebral column without mention of spinal cord injury	ebi3_il27	age_when_attended_assessment_centre, sex, ethnicity, body_mass_index_bmi, glycated_haemoglobin_hba1c_inst_0, triglycerides, hdl_cholesterol, smoking, alcohol, townsend_deprivation_index_at_recruitment	0.298194	1.34742	0.308017	0.968109	0.33299	17802	10	4910 (4644-5155)	3390.5 (3118.5-3754.25)
Fracture of vertebral column without mention of spinal cord injury	edn1	age_when_attended_assessment_centre, sex, ethnicity	0.288796	1.33482	0.27589	1.04678	0.295201	21592	12	4909 (4644-5157)	3390.5 (3033.75-3906.25)
Fracture of vertebral column without mention of spinal cord injury	edn1	age_when_attended_assessment_centre, sex, ethnicity, body_mass_index_bmi, glycated_haemoglobin_hba1c_inst_0, triglycerides, hdl_cholesterol, smoking, alcohol, townsend_deprivation_index_at_recruitment	0.189283	1.20838	0.334863	0.565254	0.571901	17802	10	4910 (4644-5155)	3390.5 (3118.5-3754.25)
Fracture of vertebral column without mention of spinal cord injury	eif1ax	age_when_attended_assessment_centre, sex, ethnicity	0.301672	1.35212	0.184931	1.63127	0.102834	21592	12	4909 (4644-5157)	3390.5 (3033.75-3906.25)
Fracture of vertebral column without mention of spinal cord injury	eif1ax	age_when_attended_assessment_centre, sex, ethnicity, body_mass_index_bmi, glycated_haemoglobin_hba1c_inst_0, triglycerides, hdl_cholesterol, smoking, alcohol, townsend_deprivation_index_at_recruitment	0.356912	1.42891	0.159165	2.2424	0.0249357	17802	10	4910 (4644-5155)	3390.5 (3118.5-3754.25)
Fracture of vertebral column without mention of spinal cord injury	entpd6	age_when_attended_assessment_centre, sex, ethnicity	0.0321255	1.03265	0.292487	0.109835	0.91254	21592	12	4909 (4644-5157)	3390.5 (3033.75-3906.25)
Fracture of vertebral column without mention of spinal cord injury	entpd6	age_when_attended_assessment_centre, sex, ethnicity, body_mass_index_bmi, glycated_haemoglobin_hba1c_inst_0, triglycerides, hdl_cholesterol, smoking, alcohol, townsend_deprivation_index_at_recruitment	0.0309351	1.03142	0.320315	0.0965773	0.923062	17802	10	4910 (4644-5155)	3390.5 (3118.5-3754.25)
Fracture of vertebral column without mention of spinal cord injury	ephb6	age_when_attended_assessment_centre, sex, ethnicity	-0.0886805	0.915138	0.296035	-0.299561	0.764512	21592	12	4909 (4644-5157)	3390.5 (3033.75-3906.25)
Fracture of vertebral column without mention of spinal cord injury	ephb6	age_when_attended_assessment_centre, sex, ethnicity, body_mass_index_bmi, glycated_haemoglobin_hba1c_inst_0, triglycerides, hdl_cholesterol, smoking, alcohol, townsend_deprivation_index_at_recruitment	0.0191188	1.0193	0.326157	0.0586183	0.953256	17802	10	4910 (4644-5155)	3390.5 (3118.5-3754.25)
Fracture of vertebral column without mention of spinal cord injury	epo	age_when_attended_assessment_centre, sex, ethnicity	0.330776	1.39205	0.197606	1.67392	0.0941468	21592	12	4909 (4644-5157)	3390.5 (3033.75-3906.25)
Fracture of vertebral column without mention of spinal cord injury	epo	age_when_attended_assessment_centre, sex, ethnicity, body_mass_index_bmi, glycated_haemoglobin_hba1c_inst_0, triglycerides, hdl_cholesterol, smoking, alcohol, townsend_deprivation_index_at_recruitment	0.451063	1.56998	0.175282	2.57336	0.0100717	17802	10	4910 (4644-5155)	3390.5 (3118.5-3754.25)
Fracture of vertebral column without mention of spinal cord injury	f3	age_when_attended_assessment_centre, sex, ethnicity	0.586217	1.79718	0.271685	2.15771	0.0309503	21592	12	4909 (4644-5157)	3390.5 (3033.75-3906.25)
Fracture of vertebral column without mention of spinal cord injury	f3	age_when_attended_assessment_centre, sex, ethnicity, body_mass_index_bmi, glycated_haemoglobin_hba1c_inst_0, triglycerides, hdl_cholesterol, smoking, alcohol, townsend_deprivation_index_at_recruitment	0.787802	2.19856	0.293986	2.67973	0.00736821	17802	10	4910 (4644-5155)	3390.5 (3118.5-3754.25)
Fracture of vertebral column without mention of spinal cord injury	fam3d	age_when_attended_assessment_centre, sex, ethnicity	0.204589	1.22702	0.287071	0.712675	0.476047	21592	12	4909 (4644-5157)	3390.5 (3033.75-3906.25)
Fracture of vertebral column without mention of spinal cord injury	fam3d	age_when_attended_assessment_centre, sex, ethnicity, body_mass_index_bmi, glycated_haemoglobin_hba1c_inst_0, triglycerides, hdl_cholesterol, smoking, alcohol, townsend_deprivation_index_at_recruitment	0.240724	1.27217	0.31852	0.755756	0.449795	17802	10	4910 (4644-5155)	3390.5 (3118.5-3754.25)
Fracture of vertebral column without mention of spinal cord injury	fgf23	age_when_attended_assessment_centre, sex, ethnicity	0.384383	1.46871	0.165238	2.32624	0.0200058	21534	12	4909 (4644-5157)	3390.5 (3033.75-3906.25)
Fracture of vertebral column without mention of spinal cord injury	fgf23	age_when_attended_assessment_centre, sex, ethnicity, body_mass_index_bmi, glycated_haemoglobin_hba1c_inst_0, triglycerides, hdl_cholesterol, smoking, alcohol, townsend_deprivation_index_at_recruitment	0.439739	1.5523	0.165764	2.6528	0.00798281	17748	10	4910 (4644-5155)	3390.5 (3118.5-3754.25)
Fracture of vertebral column without mention of spinal cord injury	flrt2	age_when_attended_assessment_centre, sex, ethnicity	-0.23605	0.789741	0.296249	-0.796796	0.42557	21592	12	4909 (4644-5157)	3390.5 (3033.75-3906.25)
Fracture of vertebral column without mention of spinal cord injury	flrt2	age_when_attended_assessment_centre, sex, ethnicity, body_mass_index_bmi, glycated_haemoglobin_hba1c_inst_0, triglycerides, hdl_cholesterol, smoking, alcohol, townsend_deprivation_index_at_recruitment	-0.236818	0.789135	0.325003	-0.728662	0.466208	17802	10	4910 (4644-5155)	3390.5 (3118.5-3754.25)
Fracture of vertebral column without mention of spinal cord injury	fmnl1	age_when_attended_assessment_centre, sex, ethnicity	0.363727	1.43868	0.127217	2.85911	0.0042483	21592	12	4909 (4644-5157)	3390.5 (3033.75-3906.25)
Fracture of vertebral column without mention of spinal cord injury	fmnl1	age_when_attended_assessment_centre, sex, ethnicity, body_mass_index_bmi, glycated_haemoglobin_hba1c_inst_0, triglycerides, hdl_cholesterol, smoking, alcohol, townsend_deprivation_index_at_recruitment	0.383339	1.46717	0.127839	2.99862	0.00271209	17802	10	4910 (4644-5155)	3390.5 (3118.5-3754.25)
Fracture of vertebral column without mention of spinal cord injury	frzb	age_when_attended_assessment_centre, sex, ethnicity	0.334835	1.39771	0.332045	1.0084	0.313262	21510	12	4909 (4644-5157)	3390.5 (3033.75-3906.25)
Fracture of vertebral column without mention of spinal cord injury	frzb	age_when_attended_assessment_centre, sex, ethnicity, body_mass_index_bmi, glycated_haemoglobin_hba1c_inst_0, triglycerides, hdl_cholesterol, smoking, alcohol, townsend_deprivation_index_at_recruitment	0.480035	1.61613	0.373845	1.28405	0.199124	17741	10	4910 (4644-5155)	3390.5 (3118.5-3754.25)
Fracture of vertebral column without mention of spinal cord injury	fshb	age_when_attended_assessment_centre, sex, ethnicity	-0.181585	0.833947	0.463655	-0.391638	0.695326	21592	12	4909 (4644-5157)	3390.5 (3033.75-3906.25)
Fracture of vertebral column without mention of spinal cord injury	fshb	age_when_attended_assessment_centre, sex, ethnicity, body_mass_index_bmi, glycated_haemoglobin_hba1c_inst_0, triglycerides, hdl_cholesterol, smoking, alcohol, townsend_deprivation_index_at_recruitment	-0.402966	0.668335	0.501938	-0.80282	0.422079	17802	10	4910 (4644-5155)	3390.5 (3118.5-3754.25)
Fracture of vertebral column without mention of spinal cord injury	galnt10	age_when_attended_assessment_centre, sex, ethnicity	0.0381743	1.03891	0.298102	0.128058	0.898103	21592	12	4909 (4644-5157)	3390.5 (3033.75-3906.25)
Fracture of vertebral column without mention of spinal cord injury	galnt10	age_when_attended_assessment_centre, sex, ethnicity, body_mass_index_bmi, glycated_haemoglobin_hba1c_inst_0, triglycerides, hdl_cholesterol, smoking, alcohol, townsend_deprivation_index_at_recruitment	0.13962	1.14984	0.334669	0.417188	0.676541	17802	10	4910 (4644-5155)	3390.5 (3118.5-3754.25)
Fracture of vertebral column without mention of spinal cord injury	gcnt1	age_when_attended_assessment_centre, sex, ethnicity	-0.0291991	0.971223	0.30173	-0.096772	0.922907	21592	12	4909 (4644-5157)	3390.5 (3033.75-3906.25)
Fracture of vertebral column without mention of spinal cord injury	gcnt1	age_when_attended_assessment_centre, sex, ethnicity, body_mass_index_bmi, glycated_haemoglobin_hba1c_inst_0, triglycerides, hdl_cholesterol, smoking, alcohol, townsend_deprivation_index_at_recruitment	-0.000366705	0.999633	0.335356	-0.00109348	0.999128	17802	10	4910 (4644-5155)	3390.5 (3118.5-3754.25)
Fracture of vertebral column without mention of spinal cord injury	gfral	age_when_attended_assessment_centre, sex, ethnicity	-0.033682	0.966879	0.317431	-0.106108	0.915497	20978	11	4909 (4644-5157)	3390.5 (3033.75-3906.25)
Fracture of vertebral column without mention of spinal cord injury	gfral	age_when_attended_assessment_centre, sex, ethnicity, body_mass_index_bmi, glycated_haemoglobin_hba1c_inst_0, triglycerides, hdl_cholesterol, smoking, alcohol, townsend_deprivation_index_at_recruitment	0.266651	1.30558	0.249783	1.06753	0.285733	17302	9	4910 (4644-5155)	3390.5 (3118.5-3754.25)
Fracture of vertebral column without mention of spinal cord injury	ggt5	age_when_attended_assessment_centre, sex, ethnicity	0.0443944	1.04539	0.299682	0.148139	0.882233	21592	12	4909 (4644-5157)	3390.5 (3033.75-3906.25)
Fracture of vertebral column without mention of spinal cord injury	ggt5	age_when_attended_assessment_centre, sex, ethnicity, body_mass_index_bmi, glycated_haemoglobin_hba1c_inst_0, triglycerides, hdl_cholesterol, smoking, alcohol, townsend_deprivation_index_at_recruitment	0.113343	1.12002	0.331688	0.341717	0.732564	17802	10	4910 (4644-5155)	3390.5 (3118.5-3754.25)
Fracture of vertebral column without mention of spinal cord injury	gipc2	age_when_attended_assessment_centre, sex, ethnicity	0.76668	2.15261	0.18797	4.07875	4.52792575591952e-05	21592	12	4909 (4644-5157)	3390.5 (3033.75-3906.25)
Fracture of vertebral column without mention of spinal cord injury	gipc2	age_when_attended_assessment_centre, sex, ethnicity, body_mass_index_bmi, glycated_haemoglobin_hba1c_inst_0, triglycerides, hdl_cholesterol, smoking, alcohol, townsend_deprivation_index_at_recruitment	0.819961	2.27041	0.211999	3.86776	0.00010984	17802	10	4910 (4644-5155)	3390.5 (3118.5-3754.25)
Fracture of vertebral column without mention of spinal cord injury	gpkow	age_when_attended_assessment_centre, sex, ethnicity	0.282322	1.32621	0.127012	2.22279	0.0262297	21592	12	4909 (4644-5157)	3390.5 (3033.75-3906.25)
Fracture of vertebral column without mention of spinal cord injury	gpkow	age_when_attended_assessment_centre, sex, ethnicity, body_mass_index_bmi, glycated_haemoglobin_hba1c_inst_0, triglycerides, hdl_cholesterol, smoking, alcohol, townsend_deprivation_index_at_recruitment	0.306494	1.35865	0.130373	2.3509	0.0187283	17802	10	4910 (4644-5155)	3390.5 (3118.5-3754.25)
Fracture of vertebral column without mention of spinal cord injury	hao1	age_when_attended_assessment_centre, sex, ethnicity	0.25521	1.29073	0.282118	0.90462	0.365667	21592	12	4909 (4644-5157)	3390.5 (3033.75-3906.25)
Fracture of vertebral column without mention of spinal cord injury	hao1	age_when_attended_assessment_centre, sex, ethnicity, body_mass_index_bmi, glycated_haemoglobin_hba1c_inst_0, triglycerides, hdl_cholesterol, smoking, alcohol, townsend_deprivation_index_at_recruitment	0.341772	1.40744	0.308429	1.10811	0.267816	17802	10	4910 (4644-5155)	3390.5 (3118.5-3754.25)
Fracture of vertebral column without mention of spinal cord injury	hddc2	age_when_attended_assessment_centre, sex, ethnicity	0.399786	1.49151	0.213359	1.87377	0.0609622	21592	12	4909 (4644-5157)	3390.5 (3033.75-3906.25)
Fracture of vertebral column without mention of spinal cord injury	hddc2	age_when_attended_assessment_centre, sex, ethnicity, body_mass_index_bmi, glycated_haemoglobin_hba1c_inst_0, triglycerides, hdl_cholesterol, smoking, alcohol, townsend_deprivation_index_at_recruitment	0.422029	1.52505	0.241603	1.74679	0.0806734	17802	10	4910 (4644-5155)	3390.5 (3118.5-3754.25)
Fracture of vertebral column without mention of spinal cord injury	hgf	age_when_attended_assessment_centre, sex, ethnicity	0.580522	1.78697	0.204572	2.83773	0.0045435	21592	12	4909 (4644-5157)	3390.5 (3033.75-3906.25)
Fracture of vertebral column without mention of spinal cord injury	hgf	age_when_attended_assessment_centre, sex, ethnicity, body_mass_index_bmi, glycated_haemoglobin_hba1c_inst_0, triglycerides, hdl_cholesterol, smoking, alcohol, townsend_deprivation_index_at_recruitment	1.00849	2.74147	0.247862	4.06877	4.72629400071894e-05	17802	10	4910 (4644-5155)	3390.5 (3118.5-3754.25)
Fracture of vertebral column without mention of spinal cord injury	hspb6	age_when_attended_assessment_centre, sex, ethnicity	0.342232	1.40809	0.295037	1.15996	0.246065	21592	12	4909 (4644-5157)	3390.5 (3033.75-3906.25)
Fracture of vertebral column without mention of spinal cord injury	hspb6	age_when_attended_assessment_centre, sex, ethnicity, body_mass_index_bmi, glycated_haemoglobin_hba1c_inst_0, triglycerides, hdl_cholesterol, smoking, alcohol, townsend_deprivation_index_at_recruitment	0.529877	1.69872	0.299767	1.76763	0.0771225	17802	10	4910 (4644-5155)	3390.5 (3118.5-3754.25)
Fracture of vertebral column without mention of spinal cord injury	icam4	age_when_attended_assessment_centre, sex, ethnicity	-0.0694072	0.932947	0.286614	-0.242163	0.808654	21592	12	4909 (4644-5157)	3390.5 (3033.75-3906.25)
Fracture of vertebral column without mention of spinal cord injury	icam4	age_when_attended_assessment_centre, sex, ethnicity, body_mass_index_bmi, glycated_haemoglobin_hba1c_inst_0, triglycerides, hdl_cholesterol, smoking, alcohol, townsend_deprivation_index_at_recruitment	-0.0448739	0.956118	0.313231	-0.143262	0.886084	17802	10	4910 (4644-5155)	3390.5 (3118.5-3754.25)
Fracture of vertebral column without mention of spinal cord injury	ifngr2	age_when_attended_assessment_centre, sex, ethnicity	0.0784132	1.08157	0.286908	0.273305	0.784619	21592	12	4909 (4644-5157)	3390.5 (3033.75-3906.25)
Fracture of vertebral column without mention of spinal cord injury	ifngr2	age_when_attended_assessment_centre, sex, ethnicity, body_mass_index_bmi, glycated_haemoglobin_hba1c_inst_0, triglycerides, hdl_cholesterol, smoking, alcohol, townsend_deprivation_index_at_recruitment	0.245173	1.27784	0.306866	0.798958	0.424315	17802	10	4910 (4644-5155)	3390.5 (3118.5-3754.25)
Fracture of vertebral column without mention of spinal cord injury	ifnlr1	age_when_attended_assessment_centre, sex, ethnicity	0.0306506	1.03113	0.280043	0.109449	0.912846	21592	12	4909 (4644-5157)	3390.5 (3033.75-3906.25)
Fracture of vertebral column without mention of spinal cord injury	ifnlr1	age_when_attended_assessment_centre, sex, ethnicity, body_mass_index_bmi, glycated_haemoglobin_hba1c_inst_0, triglycerides, hdl_cholesterol, smoking, alcohol, townsend_deprivation_index_at_recruitment	0.0590268	1.0608	0.297384	0.198487	0.842664	17802	10	4910 (4644-5155)	3390.5 (3118.5-3754.25)
Fracture of vertebral column without mention of spinal cord injury	igsf3	age_when_attended_assessment_centre, sex, ethnicity	0.323391	1.38181	0.159739	2.0245	0.0429186	21592	12	4909 (4644-5157)	3390.5 (3033.75-3906.25)
Fracture of vertebral column without mention of spinal cord injury	igsf3	age_when_attended_assessment_centre, sex, ethnicity, body_mass_index_bmi, glycated_haemoglobin_hba1c_inst_0, triglycerides, hdl_cholesterol, smoking, alcohol, townsend_deprivation_index_at_recruitment	0.418267	1.51933	0.152417	2.74423	0.00606532	17802	10	4910 (4644-5155)	3390.5 (3118.5-3754.25)
Fracture of vertebral column without mention of spinal cord injury	il12b	age_when_attended_assessment_centre, sex, ethnicity	-0.0830051	0.920346	0.297247	-0.279246	0.780056	21592	12	4909 (4644-5157)	3390.5 (3033.75-3906.25)
Fracture of vertebral column without mention of spinal cord injury	il12b	age_when_attended_assessment_centre, sex, ethnicity, body_mass_index_bmi, glycated_haemoglobin_hba1c_inst_0, triglycerides, hdl_cholesterol, smoking, alcohol, townsend_deprivation_index_at_recruitment	0.10623	1.11208	0.346769	0.306341	0.759345	17802	10	4910 (4644-5155)	3390.5 (3118.5-3754.25)
Fracture of vertebral column without mention of spinal cord injury	il16	age_when_attended_assessment_centre, sex, ethnicity	0.418385	1.51951	0.170455	2.45451	0.0141075	21592	12	4909 (4644-5157)	3390.5 (3033.75-3906.25)
Fracture of vertebral column without mention of spinal cord injury	il16	age_when_attended_assessment_centre, sex, ethnicity, body_mass_index_bmi, glycated_haemoglobin_hba1c_inst_0, triglycerides, hdl_cholesterol, smoking, alcohol, townsend_deprivation_index_at_recruitment	0.393399	1.48201	0.192373	2.04498	0.040857	17802	10	4910 (4644-5155)	3390.5 (3118.5-3754.25)
Fracture of vertebral column without mention of spinal cord injury	il32	age_when_attended_assessment_centre, sex, ethnicity	0.261553	1.29895	0.248384	1.05302	0.292333	21592	12	4909 (4644-5157)	3390.5 (3033.75-3906.25)
Fracture of vertebral column without mention of spinal cord injury	il32	age_when_attended_assessment_centre, sex, ethnicity, body_mass_index_bmi, glycated_haemoglobin_hba1c_inst_0, triglycerides, hdl_cholesterol, smoking, alcohol, townsend_deprivation_index_at_recruitment	0.263052	1.30089	0.273964	0.960168	0.336971	17802	10	4910 (4644-5155)	3390.5 (3118.5-3754.25)
Fracture of vertebral column without mention of spinal cord injury	immt	age_when_attended_assessment_centre, sex, ethnicity	-0.183825	0.832082	0.337699	-0.544345	0.586204	21592	12	4909 (4644-5157)	3390.5 (3033.75-3906.25)
Fracture of vertebral column without mention of spinal cord injury	immt	age_when_attended_assessment_centre, sex, ethnicity, body_mass_index_bmi, glycated_haemoglobin_hba1c_inst_0, triglycerides, hdl_cholesterol, smoking, alcohol, townsend_deprivation_index_at_recruitment	-0.0981812	0.906485	0.365711	-0.268466	0.78834	17802	10	4910 (4644-5155)	3390.5 (3118.5-3754.25)
Fracture of vertebral column without mention of spinal cord injury	kel	age_when_attended_assessment_centre, sex, ethnicity	0.348792	1.41735	0.296245	1.17738	0.239045	21592	12	4909 (4644-5157)	3390.5 (3033.75-3906.25)
Fracture of vertebral column without mention of spinal cord injury	kel	age_when_attended_assessment_centre, sex, ethnicity, body_mass_index_bmi, glycated_haemoglobin_hba1c_inst_0, triglycerides, hdl_cholesterol, smoking, alcohol, townsend_deprivation_index_at_recruitment	0.548276	1.73027	0.311981	1.7574	0.0788494	17802	10	4910 (4644-5155)	3390.5 (3118.5-3754.25)
Fracture of vertebral column without mention of spinal cord injury	kiaa0319	age_when_attended_assessment_centre, sex, ethnicity	0.112348	1.1189	0.266363	0.421786	0.673181	21592	12	4909 (4644-5157)	3390.5 (3033.75-3906.25)
Fracture of vertebral column without mention of spinal cord injury	kiaa0319	age_when_attended_assessment_centre, sex, ethnicity, body_mass_index_bmi, glycated_haemoglobin_hba1c_inst_0, triglycerides, hdl_cholesterol, smoking, alcohol, townsend_deprivation_index_at_recruitment	-0.000609193	0.999391	0.339007	-0.00179699	0.998566	17802	10	4910 (4644-5155)	3390.5 (3118.5-3754.25)
Fracture of vertebral column without mention of spinal cord injury	klrk1	age_when_attended_assessment_centre, sex, ethnicity	-0.0181856	0.981979	0.288635	-0.0630056	0.949762	21592	12	4909 (4644-5157)	3390.5 (3033.75-3906.25)
Fracture of vertebral column without mention of spinal cord injury	klrk1	age_when_attended_assessment_centre, sex, ethnicity, body_mass_index_bmi, glycated_haemoglobin_hba1c_inst_0, triglycerides, hdl_cholesterol, smoking, alcohol, townsend_deprivation_index_at_recruitment	-0.0317773	0.968722	0.326489	-0.0973302	0.922464	17802	10	4910 (4644-5155)	3390.5 (3118.5-3754.25)
Fracture of vertebral column without mention of spinal cord injury	krt18	age_when_attended_assessment_centre, sex, ethnicity	0.179189	1.19625	0.278699	0.642947	0.520259	21592	12	4909 (4644-5157)	3390.5 (3033.75-3906.25)
Fracture of vertebral column without mention of spinal cord injury	krt18	age_when_attended_assessment_centre, sex, ethnicity, body_mass_index_bmi, glycated_haemoglobin_hba1c_inst_0, triglycerides, hdl_cholesterol, smoking, alcohol, townsend_deprivation_index_at_recruitment	0.342504	1.40847	0.325853	1.0511	0.293213	17802	10	4910 (4644-5155)	3390.5 (3118.5-3754.25)
Fracture of vertebral column without mention of spinal cord injury	krt19	age_when_attended_assessment_centre, sex, ethnicity	0.434466	1.54414	0.23765	1.82817	0.0675238	21592	12	4909 (4644-5157)	3390.5 (3033.75-3906.25)
Fracture of vertebral column without mention of spinal cord injury	krt19	age_when_attended_assessment_centre, sex, ethnicity, body_mass_index_bmi, glycated_haemoglobin_hba1c_inst_0, triglycerides, hdl_cholesterol, smoking, alcohol, townsend_deprivation_index_at_recruitment	0.411618	1.50926	0.274126	1.50157	0.133209	17802	10	4910 (4644-5155)	3390.5 (3118.5-3754.25)
Fracture of vertebral column without mention of spinal cord injury	lair2	age_when_attended_assessment_centre, sex, ethnicity	0.080222	1.08353	0.301275	0.266275	0.790028	21592	12	4909 (4644-5157)	3390.5 (3033.75-3906.25)
Fracture of vertebral column without mention of spinal cord injury	lair2	age_when_attended_assessment_centre, sex, ethnicity, body_mass_index_bmi, glycated_haemoglobin_hba1c_inst_0, triglycerides, hdl_cholesterol, smoking, alcohol, townsend_deprivation_index_at_recruitment	0.088792	1.09285	0.334714	0.265277	0.790796	17802	10	4910 (4644-5155)	3390.5 (3118.5-3754.25)
Fracture of vertebral column without mention of spinal cord injury	lifr	age_when_attended_assessment_centre, sex, ethnicity	-0.289941	0.748308	0.299104	-0.969365	0.332363	21592	12	4909 (4644-5157)	3390.5 (3033.75-3906.25)
Fracture of vertebral column without mention of spinal cord injury	lifr	age_when_attended_assessment_centre, sex, ethnicity, body_mass_index_bmi, glycated_haemoglobin_hba1c_inst_0, triglycerides, hdl_cholesterol, smoking, alcohol, townsend_deprivation_index_at_recruitment	-0.196102	0.821929	0.331447	-0.591653	0.554083	17802	10	4910 (4644-5155)	3390.5 (3118.5-3754.25)
Fracture of vertebral column without mention of spinal cord injury	lmnb2	age_when_attended_assessment_centre, sex, ethnicity	0.0982336	1.10322	0.293609	0.334572	0.737948	21592	12	4909 (4644-5157)	3390.5 (3033.75-3906.25)
Fracture of vertebral column without mention of spinal cord injury	lmnb2	age_when_attended_assessment_centre, sex, ethnicity, body_mass_index_bmi, glycated_haemoglobin_hba1c_inst_0, triglycerides, hdl_cholesterol, smoking, alcohol, townsend_deprivation_index_at_recruitment	0.232907	1.26226	0.29582	0.787327	0.431091	17802	10	4910 (4644-5155)	3390.5 (3118.5-3754.25)
Fracture of vertebral column without mention of spinal cord injury	lrig1	age_when_attended_assessment_centre, sex, ethnicity	0.396114	1.48604	0.266274	1.48762	0.136852	21592	12	4909 (4644-5157)	3390.5 (3033.75-3906.25)
Fracture of vertebral column without mention of spinal cord injury	lrig1	age_when_attended_assessment_centre, sex, ethnicity, body_mass_index_bmi, glycated_haemoglobin_hba1c_inst_0, triglycerides, hdl_cholesterol, smoking, alcohol, townsend_deprivation_index_at_recruitment	0.400834	1.49307	0.295626	1.35588	0.175137	17802	10	4910 (4644-5155)	3390.5 (3118.5-3754.25)
Fracture of vertebral column without mention of spinal cord injury	lsp1	age_when_attended_assessment_centre, sex, ethnicity	0.342925	1.40906	0.263148	1.30316	0.192519	21592	12	4909 (4644-5157)	3390.5 (3033.75-3906.25)
Fracture of vertebral column without mention of spinal cord injury	lsp1	age_when_attended_assessment_centre, sex, ethnicity, body_mass_index_bmi, glycated_haemoglobin_hba1c_inst_0, triglycerides, hdl_cholesterol, smoking, alcohol, townsend_deprivation_index_at_recruitment	0.349338	1.41813	0.299088	1.16801	0.242803	17802	10	4910 (4644-5155)	3390.5 (3118.5-3754.25)
Fracture of vertebral column without mention of spinal cord injury	ltb	age_when_attended_assessment_centre, sex, ethnicity	-0.358141	0.698974	0.354583	-1.01003	0.312479	21592	12	4909 (4644-5157)	3390.5 (3033.75-3906.25)
Fracture of vertebral column without mention of spinal cord injury	ltb	age_when_attended_assessment_centre, sex, ethnicity, body_mass_index_bmi, glycated_haemoglobin_hba1c_inst_0, triglycerides, hdl_cholesterol, smoking, alcohol, townsend_deprivation_index_at_recruitment	-0.356423	0.700176	0.394966	-0.902414	0.366837	17802	10	4910 (4644-5155)	3390.5 (3118.5-3754.25)
Fracture of vertebral column without mention of spinal cord injury	lxn	age_when_attended_assessment_centre, sex, ethnicity	0.530801	1.70029	0.187773	2.82682	0.00470122	21555	12	4909 (4644-5157)	3390.5 (3033.75-3906.25)
Fracture of vertebral column without mention of spinal cord injury	lxn	age_when_attended_assessment_centre, sex, ethnicity, body_mass_index_bmi, glycated_haemoglobin_hba1c_inst_0, triglycerides, hdl_cholesterol, smoking, alcohol, townsend_deprivation_index_at_recruitment	0.481647	1.61874	0.218131	2.20807	0.0272397	17773	10	4910 (4644-5155)	3390.5 (3118.5-3754.25)
Fracture of vertebral column without mention of spinal cord injury	ly96	age_when_attended_assessment_centre, sex, ethnicity	-0.102374	0.902692	0.305409	-0.335203	0.737472	21592	12	4909 (4644-5157)	3390.5 (3033.75-3906.25)
Fracture of vertebral column without mention of spinal cord injury	ly96	age_when_attended_assessment_centre, sex, ethnicity, body_mass_index_bmi, glycated_haemoglobin_hba1c_inst_0, triglycerides, hdl_cholesterol, smoking, alcohol, townsend_deprivation_index_at_recruitment	0.0834819	1.08707	0.312936	0.266769	0.789647	17802	10	4910 (4644-5155)	3390.5 (3118.5-3754.25)
Fracture of vertebral column without mention of spinal cord injury	mapk9	age_when_attended_assessment_centre, sex, ethnicity	0.323144	1.38146	0.281305	1.14873	0.250666	21592	12	4909 (4644-5157)	3390.5 (3033.75-3906.25)
Fracture of vertebral column without mention of spinal cord injury	mapk9	age_when_attended_assessment_centre, sex, ethnicity, body_mass_index_bmi, glycated_haemoglobin_hba1c_inst_0, triglycerides, hdl_cholesterol, smoking, alcohol, townsend_deprivation_index_at_recruitment	0.450483	1.56907	0.304682	1.47854	0.139264	17802	10	4910 (4644-5155)	3390.5 (3118.5-3754.25)
Fracture of vertebral column without mention of spinal cord injury	mtpn	age_when_attended_assessment_centre, sex, ethnicity	-0.206001	0.813832	0.3403	-0.605351	0.544945	21592	12	4909 (4644-5157)	3390.5 (3033.75-3906.25)
Fracture of vertebral column without mention of spinal cord injury	mtpn	age_when_attended_assessment_centre, sex, ethnicity, body_mass_index_bmi, glycated_haemoglobin_hba1c_inst_0, triglycerides, hdl_cholesterol, smoking, alcohol, townsend_deprivation_index_at_recruitment	-0.0945384	0.909793	0.354433	-0.266731	0.789676	17802	10	4910 (4644-5155)	3390.5 (3118.5-3754.25)
Fracture of vertebral column without mention of spinal cord injury	ncf2	age_when_attended_assessment_centre, sex, ethnicity	0.441776	1.55547	0.211449	2.08928	0.0366826	21592	12	4909 (4644-5157)	3390.5 (3033.75-3906.25)
Fracture of vertebral column without mention of spinal cord injury	ncf2	age_when_attended_assessment_centre, sex, ethnicity, body_mass_index_bmi, glycated_haemoglobin_hba1c_inst_0, triglycerides, hdl_cholesterol, smoking, alcohol, townsend_deprivation_index_at_recruitment	0.485301	1.62466	0.227907	2.12939	0.0332224	17802	10	4910 (4644-5155)	3390.5 (3118.5-3754.25)
Fracture of vertebral column without mention of spinal cord injury	nedd9	age_when_attended_assessment_centre, sex, ethnicity	0.0236408	1.02392	0.284103	0.0832121	0.933683	21592	12	4909 (4644-5157)	3390.5 (3033.75-3906.25)
Fracture of vertebral column without mention of spinal cord injury	nedd9	age_when_attended_assessment_centre, sex, ethnicity, body_mass_index_bmi, glycated_haemoglobin_hba1c_inst_0, triglycerides, hdl_cholesterol, smoking, alcohol, townsend_deprivation_index_at_recruitment	0.11604	1.12304	0.275461	0.421257	0.673568	17802	10	4910 (4644-5155)	3390.5 (3118.5-3754.25)
Fracture of vertebral column without mention of spinal cord injury	pcdh9	age_when_attended_assessment_centre, sex, ethnicity	-0.379008	0.68454	0.26783	-1.41511	0.157037	21592	12	4909 (4644-5157)	3390.5 (3033.75-3906.25)
Fracture of vertebral column without mention of spinal cord injury	pcdh9	age_when_attended_assessment_centre, sex, ethnicity, body_mass_index_bmi, glycated_haemoglobin_hba1c_inst_0, triglycerides, hdl_cholesterol, smoking, alcohol, townsend_deprivation_index_at_recruitment	-0.319799	0.726295	0.32393	-0.987247	0.323522	17802	10	4910 (4644-5155)	3390.5 (3118.5-3754.25)
Fracture of vertebral column without mention of spinal cord injury	pcdhb15	age_when_attended_assessment_centre, sex, ethnicity	-0.254983	0.77493	0.316288	-0.806174	0.420143	21592	12	4909 (4644-5157)	3390.5 (3033.75-3906.25)
Fracture of vertebral column without mention of spinal cord injury	pcdhb15	age_when_attended_assessment_centre, sex, ethnicity, body_mass_index_bmi, glycated_haemoglobin_hba1c_inst_0, triglycerides, hdl_cholesterol, smoking, alcohol, townsend_deprivation_index_at_recruitment	-0.391777	0.675855	0.349499	-1.12097	0.262301	17802	10	4910 (4644-5155)	3390.5 (3118.5-3754.25)
Fracture of vertebral column without mention of spinal cord injury	pdcd1lg2	age_when_attended_assessment_centre, sex, ethnicity	0.209718	1.23333	0.275379	0.76156	0.446323	21592	12	4909 (4644-5157)	3390.5 (3033.75-3906.25)
Fracture of vertebral column without mention of spinal cord injury	pdcd1lg2	age_when_attended_assessment_centre, sex, ethnicity, body_mass_index_bmi, glycated_haemoglobin_hba1c_inst_0, triglycerides, hdl_cholesterol, smoking, alcohol, townsend_deprivation_index_at_recruitment	0.357173	1.42928	0.244755	1.45931	0.14448	17802	10	4910 (4644-5155)	3390.5 (3118.5-3754.25)
Fracture of vertebral column without mention of spinal cord injury	pgf	age_when_attended_assessment_centre, sex, ethnicity	0.253351	1.28833	0.204898	1.23647	0.216284	21592	12	4909 (4644-5157)	3390.5 (3033.75-3906.25)
Fracture of vertebral column without mention of spinal cord injury	pgf	age_when_attended_assessment_centre, sex, ethnicity, body_mass_index_bmi, glycated_haemoglobin_hba1c_inst_0, triglycerides, hdl_cholesterol, smoking, alcohol, townsend_deprivation_index_at_recruitment	0.536809	1.71054	0.310539	1.72864	0.0838743	17802	10	4910 (4644-5155)	3390.5 (3118.5-3754.25)
Fracture of vertebral column without mention of spinal cord injury	pof1b	age_when_attended_assessment_centre, sex, ethnicity	0.143845	1.15471	0.238885	0.602153	0.547072	21592	12	4909 (4644-5157)	3390.5 (3033.75-3906.25)
Fracture of vertebral column without mention of spinal cord injury	pof1b	age_when_attended_assessment_centre, sex, ethnicity, body_mass_index_bmi, glycated_haemoglobin_hba1c_inst_0, triglycerides, hdl_cholesterol, smoking, alcohol, townsend_deprivation_index_at_recruitment	0.210443	1.23423	0.247888	0.848944	0.395913	17802	10	4910 (4644-5155)	3390.5 (3118.5-3754.25)
Fracture of vertebral column without mention of spinal cord injury	ppp1r14d	age_when_attended_assessment_centre, sex, ethnicity	0.364582	1.43991	0.129918	2.80624	0.0050124	21592	12	4909 (4644-5157)	3390.5 (3033.75-3906.25)
Fracture of vertebral column without mention of spinal cord injury	ppp1r14d	age_when_attended_assessment_centre, sex, ethnicity, body_mass_index_bmi, glycated_haemoglobin_hba1c_inst_0, triglycerides, hdl_cholesterol, smoking, alcohol, townsend_deprivation_index_at_recruitment	0.404287	1.49823	0.132977	3.04028	0.00236359	17802	10	4910 (4644-5155)	3390.5 (3118.5-3754.25)
Fracture of vertebral column without mention of spinal cord injury	prnd	age_when_attended_assessment_centre, sex, ethnicity	0.145925	1.15711	0.279832	0.521473	0.602037	21592	12	4909 (4644-5157)	3390.5 (3033.75-3906.25)
Fracture of vertebral column without mention of spinal cord injury	prnd	age_when_attended_assessment_centre, sex, ethnicity, body_mass_index_bmi, glycated_haemoglobin_hba1c_inst_0, triglycerides, hdl_cholesterol, smoking, alcohol, townsend_deprivation_index_at_recruitment	0.197765	1.21868	0.31372	0.630386	0.528442	17802	10	4910 (4644-5155)	3390.5 (3118.5-3754.25)
Fracture of vertebral column without mention of spinal cord injury	prrt3	age_when_attended_assessment_centre, sex, ethnicity	0.00599344	1.00601	0.303527	0.019746	0.984246	21592	12	4909 (4644-5157)	3390.5 (3033.75-3906.25)
Fracture of vertebral column without mention of spinal cord injury	prrt3	age_when_attended_assessment_centre, sex, ethnicity, body_mass_index_bmi, glycated_haemoglobin_hba1c_inst_0, triglycerides, hdl_cholesterol, smoking, alcohol, townsend_deprivation_index_at_recruitment	-0.163336	0.849306	0.346733	-0.471072	0.63759	17802	10	4910 (4644-5155)	3390.5 (3118.5-3754.25)
Fracture of vertebral column without mention of spinal cord injury	psg1	age_when_attended_assessment_centre, sex, ethnicity	0.397604	1.48825	0.348557	1.14072	0.253988	21592	12	4909 (4644-5157)	3390.5 (3033.75-3906.25)
Fracture of vertebral column without mention of spinal cord injury	psg1	age_when_attended_assessment_centre, sex, ethnicity, body_mass_index_bmi, glycated_haemoglobin_hba1c_inst_0, triglycerides, hdl_cholesterol, smoking, alcohol, townsend_deprivation_index_at_recruitment	0.161665	1.17547	0.346958	0.46595	0.641251	17802	10	4910 (4644-5155)	3390.5 (3118.5-3754.25)
Fracture of vertebral column without mention of spinal cord injury	pth1r	age_when_attended_assessment_centre, sex, ethnicity	-0.207607	0.812526	0.376294	-0.551715	0.581144	21592	12	4909 (4644-5157)	3390.5 (3033.75-3906.25)
Fracture of vertebral column without mention of spinal cord injury	pth1r	age_when_attended_assessment_centre, sex, ethnicity, body_mass_index_bmi, glycated_haemoglobin_hba1c_inst_0, triglycerides, hdl_cholesterol, smoking, alcohol, townsend_deprivation_index_at_recruitment	-0.055398	0.946108	0.351485	-0.157611	0.874763	17802	10	4910 (4644-5155)	3390.5 (3118.5-3754.25)
Fracture of vertebral column without mention of spinal cord injury	ptk7	age_when_attended_assessment_centre, sex, ethnicity	0.207527	1.23063	0.274074	0.757194	0.448933	21592	12	4909 (4644-5157)	3390.5 (3033.75-3906.25)
Fracture of vertebral column without mention of spinal cord injury	ptk7	age_when_attended_assessment_centre, sex, ethnicity, body_mass_index_bmi, glycated_haemoglobin_hba1c_inst_0, triglycerides, hdl_cholesterol, smoking, alcohol, townsend_deprivation_index_at_recruitment	0.239575	1.27071	0.296061	0.809209	0.418395	17802	10	4910 (4644-5155)	3390.5 (3118.5-3754.25)
Fracture of vertebral column without mention of spinal cord injury	reck	age_when_attended_assessment_centre, sex, ethnicity	0.16819	1.18316	0.306168	0.54934	0.582772	21592	12	4909 (4644-5157)	3390.5 (3033.75-3906.25)
Fracture of vertebral column without mention of spinal cord injury	reck	age_when_attended_assessment_centre, sex, ethnicity, body_mass_index_bmi, glycated_haemoglobin_hba1c_inst_0, triglycerides, hdl_cholesterol, smoking, alcohol, townsend_deprivation_index_at_recruitment	0.0930997	1.09757	0.349806	0.266146	0.790126	17802	10	4910 (4644-5155)	3390.5 (3118.5-3754.25)
Fracture of vertebral column without mention of spinal cord injury	reg3g	age_when_attended_assessment_centre, sex, ethnicity	0.222142	1.24875	0.240196	0.924835	0.355052	21592	12	4909 (4644-5157)	3390.5 (3033.75-3906.25)
Fracture of vertebral column without mention of spinal cord injury	reg3g	age_when_attended_assessment_centre, sex, ethnicity, body_mass_index_bmi, glycated_haemoglobin_hba1c_inst_0, triglycerides, hdl_cholesterol, smoking, alcohol, townsend_deprivation_index_at_recruitment	0.257837	1.29413	0.220551	1.16906	0.242381	17802	10	4910 (4644-5155)	3390.5 (3118.5-3754.25)
Fracture of vertebral column without mention of spinal cord injury	ret	age_when_attended_assessment_centre, sex, ethnicity	-0.460336	0.631072	0.294105	-1.56521	0.117534	21592	12	4909 (4644-5157)	3390.5 (3033.75-3906.25)
Fracture of vertebral column without mention of spinal cord injury	ret	age_when_attended_assessment_centre, sex, ethnicity, body_mass_index_bmi, glycated_haemoglobin_hba1c_inst_0, triglycerides, hdl_cholesterol, smoking, alcohol, townsend_deprivation_index_at_recruitment	-0.519848	0.594611	0.339044	-1.53328	0.125208	17802	10	4910 (4644-5155)	3390.5 (3118.5-3754.25)
Fracture of vertebral column without mention of spinal cord injury	rnaseh2a	age_when_attended_assessment_centre, sex, ethnicity	0.324728	1.38365	0.149856	2.16693	0.0302403	21592	12	4909 (4644-5157)	3390.5 (3033.75-3906.25)
Fracture of vertebral column without mention of spinal cord injury	rnaseh2a	age_when_attended_assessment_centre, sex, ethnicity, body_mass_index_bmi, glycated_haemoglobin_hba1c_inst_0, triglycerides, hdl_cholesterol, smoking, alcohol, townsend_deprivation_index_at_recruitment	0.375393	1.45556	0.135239	2.77577	0.00550706	17802	10	4910 (4644-5155)	3390.5 (3118.5-3754.25)
Fracture of vertebral column without mention of spinal cord injury	safb2	age_when_attended_assessment_centre, sex, ethnicity	0.22114	1.2475	0.119533	1.85003	0.0643088	21592	12	4909 (4644-5157)	3390.5 (3033.75-3906.25)
Fracture of vertebral column without mention of spinal cord injury	safb2	age_when_attended_assessment_centre, sex, ethnicity, body_mass_index_bmi, glycated_haemoglobin_hba1c_inst_0, triglycerides, hdl_cholesterol, smoking, alcohol, townsend_deprivation_index_at_recruitment	0.246368	1.27937	0.113399	2.17259	0.0298114	17802	10	4910 (4644-5155)	3390.5 (3118.5-3754.25)
Fracture of vertebral column without mention of spinal cord injury	satb1	age_when_attended_assessment_centre, sex, ethnicity	0.245189	1.27786	0.144954	1.6915	0.0907416	21592	12	4909 (4644-5157)	3390.5 (3033.75-3906.25)
Fracture of vertebral column without mention of spinal cord injury	satb1	age_when_attended_assessment_centre, sex, ethnicity, body_mass_index_bmi, glycated_haemoglobin_hba1c_inst_0, triglycerides, hdl_cholesterol, smoking, alcohol, townsend_deprivation_index_at_recruitment	0.271079	1.31138	0.139438	1.94409	0.0518843	17802	10	4910 (4644-5155)	3390.5 (3118.5-3754.25)
Fracture of vertebral column without mention of spinal cord injury	scg2	age_when_attended_assessment_centre, sex, ethnicity	0.155303	1.16801	0.295578	0.52542	0.599291	21592	12	4909 (4644-5157)	3390.5 (3033.75-3906.25)
Fracture of vertebral column without mention of spinal cord injury	scg2	age_when_attended_assessment_centre, sex, ethnicity, body_mass_index_bmi, glycated_haemoglobin_hba1c_inst_0, triglycerides, hdl_cholesterol, smoking, alcohol, townsend_deprivation_index_at_recruitment	0.20265	1.22464	0.336281	0.60262	0.546762	17802	10	4910 (4644-5155)	3390.5 (3118.5-3754.25)
Fracture of vertebral column without mention of spinal cord injury	septin8	age_when_attended_assessment_centre, sex, ethnicity	0.332328	1.39421	0.133261	2.49382	0.0126378	21550	12	4909 (4644-5157)	3390.5 (3033.75-3906.25)
Fracture of vertebral column without mention of spinal cord injury	septin8	age_when_attended_assessment_centre, sex, ethnicity, body_mass_index_bmi, glycated_haemoglobin_hba1c_inst_0, triglycerides, hdl_cholesterol, smoking, alcohol, townsend_deprivation_index_at_recruitment	0.307742	1.36035	0.133659	2.30244	0.0213101	17766	10	4910 (4644-5155)	3390.5 (3118.5-3754.25)
Fracture of vertebral column without mention of spinal cord injury	serpinb8	age_when_attended_assessment_centre, sex, ethnicity	0.433002	1.54188	0.135645	3.19216	0.00141211	21592	12	4909 (4644-5157)	3390.5 (3033.75-3906.25)
Fracture of vertebral column without mention of spinal cord injury	serpinb8	age_when_attended_assessment_centre, sex, ethnicity, body_mass_index_bmi, glycated_haemoglobin_hba1c_inst_0, triglycerides, hdl_cholesterol, smoking, alcohol, townsend_deprivation_index_at_recruitment	0.423562	1.52739	0.145079	2.91951	0.00350577	17802	10	4910 (4644-5155)	3390.5 (3118.5-3754.25)
Fracture of vertebral column without mention of spinal cord injury	siglec10	age_when_attended_assessment_centre, sex, ethnicity	0.253302	1.28827	0.243449	1.04047	0.298122	21592	12	4909 (4644-5157)	3390.5 (3033.75-3906.25)
Fracture of vertebral column without mention of spinal cord injury	siglec10	age_when_attended_assessment_centre, sex, ethnicity, body_mass_index_bmi, glycated_haemoglobin_hba1c_inst_0, triglycerides, hdl_cholesterol, smoking, alcohol, townsend_deprivation_index_at_recruitment	0.38694	1.47247	0.218056	1.7745	0.075981	17802	10	4910 (4644-5155)	3390.5 (3118.5-3754.25)
Fracture of vertebral column without mention of spinal cord injury	siglec8	age_when_attended_assessment_centre, sex, ethnicity	0.193442	1.21342	0.294579	0.656672	0.511392	21592	12	4909 (4644-5157)	3390.5 (3033.75-3906.25)
Fracture of vertebral column without mention of spinal cord injury	siglec8	age_when_attended_assessment_centre, sex, ethnicity, body_mass_index_bmi, glycated_haemoglobin_hba1c_inst_0, triglycerides, hdl_cholesterol, smoking, alcohol, townsend_deprivation_index_at_recruitment	0.251645	1.28614	0.339207	0.741864	0.45817	17802	10	4910 (4644-5155)	3390.5 (3118.5-3754.25)
Fracture of vertebral column without mention of spinal cord injury	siglec9	age_when_attended_assessment_centre, sex, ethnicity	0.166904	1.18164	0.304347	0.548402	0.583416	21592	12	4909 (4644-5157)	3390.5 (3033.75-3906.25)
Fracture of vertebral column without mention of spinal cord injury	siglec9	age_when_attended_assessment_centre, sex, ethnicity, body_mass_index_bmi, glycated_haemoglobin_hba1c_inst_0, triglycerides, hdl_cholesterol, smoking, alcohol, townsend_deprivation_index_at_recruitment	0.0607366	1.06262	0.335896	0.18082	0.856509	17802	10	4910 (4644-5155)	3390.5 (3118.5-3754.25)
Fracture of vertebral column without mention of spinal cord injury	slitrk1	age_when_attended_assessment_centre, sex, ethnicity	-0.208559	0.811753	0.302548	-0.689342	0.490608	21592	12	4909 (4644-5157)	3390.5 (3033.75-3906.25)
Fracture of vertebral column without mention of spinal cord injury	slitrk1	age_when_attended_assessment_centre, sex, ethnicity, body_mass_index_bmi, glycated_haemoglobin_hba1c_inst_0, triglycerides, hdl_cholesterol, smoking, alcohol, townsend_deprivation_index_at_recruitment	-0.360936	0.697023	0.349975	-1.03132	0.30239	17802	10	4910 (4644-5155)	3390.5 (3118.5-3754.25)
Fracture of vertebral column without mention of spinal cord injury	slitrk6	age_when_attended_assessment_centre, sex, ethnicity	0.388171	1.47428	0.182333	2.12891	0.0332618	21592	12	4909 (4644-5157)	3390.5 (3033.75-3906.25)
Fracture of vertebral column without mention of spinal cord injury	slitrk6	age_when_attended_assessment_centre, sex, ethnicity, body_mass_index_bmi, glycated_haemoglobin_hba1c_inst_0, triglycerides, hdl_cholesterol, smoking, alcohol, townsend_deprivation_index_at_recruitment	0.30685	1.35914	0.232876	1.31766	0.187618	17802	10	4910 (4644-5155)	3390.5 (3118.5-3754.25)
Fracture of vertebral column without mention of spinal cord injury	smad5	age_when_attended_assessment_centre, sex, ethnicity	0.108976	1.11514	0.305301	0.356946	0.721132	21592	12	4909 (4644-5157)	3390.5 (3033.75-3906.25)
Fracture of vertebral column without mention of spinal cord injury	smad5	age_when_attended_assessment_centre, sex, ethnicity, body_mass_index_bmi, glycated_haemoglobin_hba1c_inst_0, triglycerides, hdl_cholesterol, smoking, alcohol, townsend_deprivation_index_at_recruitment	-0.0396676	0.961109	0.345563	-0.114791	0.908611	17802	10	4910 (4644-5155)	3390.5 (3118.5-3754.25)
Fracture of vertebral column without mention of spinal cord injury	smpdl3b	age_when_attended_assessment_centre, sex, ethnicity	0.0268614	1.02723	0.278592	0.0964187	0.923188	21592	12	4909 (4644-5157)	3390.5 (3033.75-3906.25)
Fracture of vertebral column without mention of spinal cord injury	smpdl3b	age_when_attended_assessment_centre, sex, ethnicity, body_mass_index_bmi, glycated_haemoglobin_hba1c_inst_0, triglycerides, hdl_cholesterol, smoking, alcohol, townsend_deprivation_index_at_recruitment	0.0521315	1.05351	0.303728	0.171639	0.863722	17802	10	4910 (4644-5155)	3390.5 (3118.5-3754.25)
Fracture of vertebral column without mention of spinal cord injury	sncg	age_when_attended_assessment_centre, sex, ethnicity	0.0316682	1.03218	0.302696	0.104621	0.916677	21592	12	4909 (4644-5157)	3390.5 (3033.75-3906.25)
Fracture of vertebral column without mention of spinal cord injury	sncg	age_when_attended_assessment_centre, sex, ethnicity, body_mass_index_bmi, glycated_haemoglobin_hba1c_inst_0, triglycerides, hdl_cholesterol, smoking, alcohol, townsend_deprivation_index_at_recruitment	0.302766	1.3536	0.36796	0.822823	0.410609	17802	10	4910 (4644-5155)	3390.5 (3118.5-3754.25)
Fracture of vertebral column without mention of spinal cord injury	swap70	age_when_attended_assessment_centre, sex, ethnicity	0.14433	1.15527	0.214235	0.673697	0.500504	21592	12	4909 (4644-5157)	3390.5 (3033.75-3906.25)
Fracture of vertebral column without mention of spinal cord injury	swap70	age_when_attended_assessment_centre, sex, ethnicity, body_mass_index_bmi, glycated_haemoglobin_hba1c_inst_0, triglycerides, hdl_cholesterol, smoking, alcohol, townsend_deprivation_index_at_recruitment	0.199622	1.22094	0.205614	0.970857	0.33162	17802	10	4910 (4644-5155)	3390.5 (3118.5-3754.25)
Fracture of vertebral column without mention of spinal cord injury	tacstd2	age_when_attended_assessment_centre, sex, ethnicity	0.185605	1.20395	0.243648	0.761776	0.446194	19028	9	4909 (4644-5157)	3390.5 (3033.75-3906.25)
Fracture of vertebral column without mention of spinal cord injury	tacstd2	age_when_attended_assessment_centre, sex, ethnicity, body_mass_index_bmi, glycated_haemoglobin_hba1c_inst_0, triglycerides, hdl_cholesterol, smoking, alcohol, townsend_deprivation_index_at_recruitment	0.00665423	1.00668	0.409231	0.0162603	0.987027	15695	7	4910 (4644-5155)	3390.5 (3118.5-3754.25)
Fracture of vertebral column without mention of spinal cord injury	tcl1a	age_when_attended_assessment_centre, sex, ethnicity	0.0371281	1.03783	0.298347	0.124446	0.900962	21558	12	4909 (4644-5157)	3390.5 (3033.75-3906.25)
Fracture of vertebral column without mention of spinal cord injury	tcl1a	age_when_attended_assessment_centre, sex, ethnicity, body_mass_index_bmi, glycated_haemoglobin_hba1c_inst_0, triglycerides, hdl_cholesterol, smoking, alcohol, townsend_deprivation_index_at_recruitment	-0.128674	0.87926	0.335224	-0.383845	0.701093	17777	10	4910 (4644-5155)	3390.5 (3118.5-3754.25)
Fracture of vertebral column without mention of spinal cord injury	tgfa	age_when_attended_assessment_centre, sex, ethnicity	0.149065	1.16075	0.271376	0.549296	0.582802	21592	12	4909 (4644-5157)	3390.5 (3033.75-3906.25)
Fracture of vertebral column without mention of spinal cord injury	tgfa	age_when_attended_assessment_centre, sex, ethnicity, body_mass_index_bmi, glycated_haemoglobin_hba1c_inst_0, triglycerides, hdl_cholesterol, smoking, alcohol, townsend_deprivation_index_at_recruitment	0.297954	1.3471	0.29297	1.01701	0.309148	17802	10	4910 (4644-5155)	3390.5 (3118.5-3754.25)
Fracture of vertebral column without mention of spinal cord injury	tgfb1	age_when_attended_assessment_centre, sex, ethnicity	0.236631	1.26697	0.26917	0.879112	0.37934	21551	12	4909 (4644-5157)	3390.5 (3033.75-3906.25)
Fracture of vertebral column without mention of spinal cord injury	tgfb1	age_when_attended_assessment_centre, sex, ethnicity, body_mass_index_bmi, glycated_haemoglobin_hba1c_inst_0, triglycerides, hdl_cholesterol, smoking, alcohol, townsend_deprivation_index_at_recruitment	0.465087	1.59215	0.248661	1.87036	0.0614332	17763	10	4910 (4644-5155)	3390.5 (3118.5-3754.25)
Fracture of vertebral column without mention of spinal cord injury	thpo	age_when_attended_assessment_centre, sex, ethnicity	-0.0997383	0.905074	0.296045	-0.336902	0.736191	21592	12	4909 (4644-5157)	3390.5 (3033.75-3906.25)
Fracture of vertebral column without mention of spinal cord injury	thpo	age_when_attended_assessment_centre, sex, ethnicity, body_mass_index_bmi, glycated_haemoglobin_hba1c_inst_0, triglycerides, hdl_cholesterol, smoking, alcohol, townsend_deprivation_index_at_recruitment	0.197554	1.21842	0.316888	0.623417	0.53301	17802	10	4910 (4644-5155)	3390.5 (3118.5-3754.25)
Fracture of vertebral column without mention of spinal cord injury	tmem25	age_when_attended_assessment_centre, sex, ethnicity	-0.107807	0.897801	0.321465	-0.335361	0.737353	21592	12	4909 (4644-5157)	3390.5 (3033.75-3906.25)
Fracture of vertebral column without mention of spinal cord injury	tmem25	age_when_attended_assessment_centre, sex, ethnicity, body_mass_index_bmi, glycated_haemoglobin_hba1c_inst_0, triglycerides, hdl_cholesterol, smoking, alcohol, townsend_deprivation_index_at_recruitment	-0.422781	0.655222	0.392576	-1.07694	0.281508	17802	10	4910 (4644-5155)	3390.5 (3118.5-3754.25)
Fracture of vertebral column without mention of spinal cord injury	tmprss5	age_when_attended_assessment_centre, sex, ethnicity	-0.274325	0.760085	0.280077	-0.979463	0.327351	21464	12	4909 (4644-5157)	3390.5 (3033.75-3906.25)
Fracture of vertebral column without mention of spinal cord injury	tmprss5	age_when_attended_assessment_centre, sex, ethnicity, body_mass_index_bmi, glycated_haemoglobin_hba1c_inst_0, triglycerides, hdl_cholesterol, smoking, alcohol, townsend_deprivation_index_at_recruitment	-0.301028	0.740057	0.31445	-0.957315	0.338408	17702	10	4910 (4644-5155)	3390.5 (3118.5-3754.25)
Fracture of vertebral column without mention of spinal cord injury	tnfrsf10a	age_when_attended_assessment_centre, sex, ethnicity	0.337635	1.40163	0.151691	2.22581	0.0260272	21592	12	4909 (4644-5157)	3390.5 (3033.75-3906.25)
Fracture of vertebral column without mention of spinal cord injury	tnfrsf10a	age_when_attended_assessment_centre, sex, ethnicity, body_mass_index_bmi, glycated_haemoglobin_hba1c_inst_0, triglycerides, hdl_cholesterol, smoking, alcohol, townsend_deprivation_index_at_recruitment	0.40566	1.50029	0.164698	2.46306	0.0137757	17802	10	4910 (4644-5155)	3390.5 (3118.5-3754.25)
Fracture of vertebral column without mention of spinal cord injury	tnfrsf4	age_when_attended_assessment_centre, sex, ethnicity	0.425027	1.52963	0.191427	2.22031	0.026398	21551	12	4909 (4644-5157)	3390.5 (3033.75-3906.25)
Fracture of vertebral column without mention of spinal cord injury	tnfrsf4	age_when_attended_assessment_centre, sex, ethnicity, body_mass_index_bmi, glycated_haemoglobin_hba1c_inst_0, triglycerides, hdl_cholesterol, smoking, alcohol, townsend_deprivation_index_at_recruitment	0.510582	1.66626	0.201728	2.53105	0.0113723	17763	10	4910 (4644-5155)	3390.5 (3118.5-3754.25)
Fracture of vertebral column without mention of spinal cord injury	tnfsf12	age_when_attended_assessment_centre, sex, ethnicity	-0.0970462	0.907514	0.294924	-0.329055	0.742114	21592	12	4909 (4644-5157)	3390.5 (3033.75-3906.25)
Fracture of vertebral column without mention of spinal cord injury	tnfsf12	age_when_attended_assessment_centre, sex, ethnicity, body_mass_index_bmi, glycated_haemoglobin_hba1c_inst_0, triglycerides, hdl_cholesterol, smoking, alcohol, townsend_deprivation_index_at_recruitment	0.134925	1.14445	0.324982	0.415176	0.678013	17802	10	4910 (4644-5155)	3390.5 (3118.5-3754.25)
Fracture of vertebral column without mention of spinal cord injury	top1	age_when_attended_assessment_centre, sex, ethnicity	-0.55631	0.573321	0.317498	-1.75217	0.079745	21592	12	4909 (4644-5157)	3390.5 (3033.75-3906.25)
Fracture of vertebral column without mention of spinal cord injury	top1	age_when_attended_assessment_centre, sex, ethnicity, body_mass_index_bmi, glycated_haemoglobin_hba1c_inst_0, triglycerides, hdl_cholesterol, smoking, alcohol, townsend_deprivation_index_at_recruitment	-0.560608	0.570862	0.356533	-1.57239	0.11586	17802	10	4910 (4644-5155)	3390.5 (3118.5-3754.25)
Fracture of vertebral column without mention of spinal cord injury	usp28	age_when_attended_assessment_centre, sex, ethnicity	0.18168	1.19923	0.188222	0.965242	0.334424	21592	12	4909 (4644-5157)	3390.5 (3033.75-3906.25)
Fracture of vertebral column without mention of spinal cord injury	usp28	age_when_attended_assessment_centre, sex, ethnicity, body_mass_index_bmi, glycated_haemoglobin_hba1c_inst_0, triglycerides, hdl_cholesterol, smoking, alcohol, townsend_deprivation_index_at_recruitment	0.204892	1.22739	0.190692	1.07446	0.282614	17802	10	4910 (4644-5155)	3390.5 (3118.5-3754.25)
Fracture of vertebral column without mention of spinal cord injury	vegfa	age_when_attended_assessment_centre, sex, ethnicity	0.268449	1.30793	0.279419	0.960738	0.336684	21537	11	4909 (4644-5157)	3390.5 (3033.75-3906.25)
Fracture of vertebral column without mention of spinal cord injury	vegfa	age_when_attended_assessment_centre, sex, ethnicity, body_mass_index_bmi, glycated_haemoglobin_hba1c_inst_0, triglycerides, hdl_cholesterol, smoking, alcohol, townsend_deprivation_index_at_recruitment	0.447961	1.56512	0.291934	1.53446	0.124916	17755	9	4910 (4644-5155)	3390.5 (3118.5-3754.25)
Fracture of vertebral column without mention of spinal cord injury	vnn2	age_when_attended_assessment_centre, sex, ethnicity	0.00592144	1.00594	0.297672	0.0198925	0.984129	21592	12	4909 (4644-5157)	3390.5 (3033.75-3906.25)
Fracture of vertebral column without mention of spinal cord injury	vnn2	age_when_attended_assessment_centre, sex, ethnicity, body_mass_index_bmi, glycated_haemoglobin_hba1c_inst_0, triglycerides, hdl_cholesterol, smoking, alcohol, townsend_deprivation_index_at_recruitment	0.255686	1.29135	0.352043	0.726292	0.46766	17802	10	4910 (4644-5155)	3390.5 (3118.5-3754.25)
Fracture of vertebral column without mention of spinal cord injury	vwa1	age_when_attended_assessment_centre, sex, ethnicity	0.783728	2.18962	0.231935	3.37908	0.000727277	21592	12	4909 (4644-5157)	3390.5 (3033.75-3906.25)
Fracture of vertebral column without mention of spinal cord injury	vwa1	age_when_attended_assessment_centre, sex, ethnicity, body_mass_index_bmi, glycated_haemoglobin_hba1c_inst_0, triglycerides, hdl_cholesterol, smoking, alcohol, townsend_deprivation_index_at_recruitment	0.85181	2.34388	0.262213	3.24854	0.00115998	17802	10	4910 (4644-5155)	3390.5 (3118.5-3754.25)
Fracture of vertebral column without mention of spinal cord injury	wfdc1	age_when_attended_assessment_centre, sex, ethnicity	0.225315	1.25272	0.182618	1.2338	0.217276	21248	11	4909 (4644-5157)	3390.5 (3033.75-3906.25)
Fracture of vertebral column without mention of spinal cord injury	wfdc1	age_when_attended_assessment_centre, sex, ethnicity, body_mass_index_bmi, glycated_haemoglobin_hba1c_inst_0, triglycerides, hdl_cholesterol, smoking, alcohol, townsend_deprivation_index_at_recruitment	0.288051	1.33383	0.189693	1.51852	0.128884	17519	9	4910 (4644-5155)	3390.5 (3118.5-3754.25)
Fracture of vertebral column without mention of spinal cord injury	wfikkn1	age_when_attended_assessment_centre, sex, ethnicity	-0.395424	0.673395	0.300804	-1.31456	0.188659	21510	12	4909 (4644-5157)	3390.5 (3033.75-3906.25)
Fracture of vertebral column without mention of spinal cord injury	wfikkn1	age_when_attended_assessment_centre, sex, ethnicity, body_mass_index_bmi, glycated_haemoglobin_hba1c_inst_0, triglycerides, hdl_cholesterol, smoking, alcohol, townsend_deprivation_index_at_recruitment	-0.343375	0.709372	0.35155	-0.976744	0.328696	17743	10	4910 (4644-5155)	3390.5 (3118.5-3754.25)
Fracture of vertebral column without mention of spinal cord injury	cd58	age_when_attended_assessment_centre, sex, ethnicity	0.29163	1.33861	0.28339	1.02908	0.303442	21592	12	4909 (4644-5157)	3390.5 (3033.75-3906.25)
Fracture of vertebral column without mention of spinal cord injury	cd58	age_when_attended_assessment_centre, sex, ethnicity, body_mass_index_bmi, glycated_haemoglobin_hba1c_inst_0, triglycerides, hdl_cholesterol, smoking, alcohol, townsend_deprivation_index_at_recruitment	0.350053	1.41914	0.291159	1.20227	0.229257	17802	10	4910 (4644-5155)	3390.5 (3118.5-3754.25)
Fracture of vertebral column without mention of spinal cord injury	ddr1	age_when_attended_assessment_centre, sex, ethnicity	0.177924	1.19473	0.277166	0.64194	0.520912	21592	12	4909 (4644-5157)	3390.5 (3033.75-3906.25)
Fracture of vertebral column without mention of spinal cord injury	ddr1	age_when_attended_assessment_centre, sex, ethnicity, body_mass_index_bmi, glycated_haemoglobin_hba1c_inst_0, triglycerides, hdl_cholesterol, smoking, alcohol, townsend_deprivation_index_at_recruitment	0.207737	1.23089	0.304385	0.682481	0.494935	17802	10	4910 (4644-5155)	3390.5 (3118.5-3754.25)
Fracture of vertebral column without mention of spinal cord injury	eln	age_when_attended_assessment_centre, sex, ethnicity	0.926963	2.52682	0.336652	2.75348	0.00589661	21592	12	4909 (4644-5157)	3390.5 (3033.75-3906.25)
Fracture of vertebral column without mention of spinal cord injury	eln	age_when_attended_assessment_centre, sex, ethnicity, body_mass_index_bmi, glycated_haemoglobin_hba1c_inst_0, triglycerides, hdl_cholesterol, smoking, alcohol, townsend_deprivation_index_at_recruitment	1.01738	2.76594	0.374058	2.71985	0.00653115	17802	10	4910 (4644-5155)	3390.5 (3118.5-3754.25)
Fracture of vertebral column without mention of spinal cord injury	epha4	age_when_attended_assessment_centre, sex, ethnicity	-0.141897	0.867711	0.29072	-0.488087	0.625488	21592	12	4909 (4644-5157)	3390.5 (3033.75-3906.25)
Fracture of vertebral column without mention of spinal cord injury	epha4	age_when_attended_assessment_centre, sex, ethnicity, body_mass_index_bmi, glycated_haemoglobin_hba1c_inst_0, triglycerides, hdl_cholesterol, smoking, alcohol, townsend_deprivation_index_at_recruitment	0.0617059	1.06365	0.326236	0.189145	0.849979	17802	10	4910 (4644-5155)	3390.5 (3118.5-3754.25)
Fracture of vertebral column without mention of spinal cord injury	kitlg	age_when_attended_assessment_centre, sex, ethnicity	-0.469134	0.625544	0.250273	-1.87448	0.0608638	21592	12	4909 (4644-5157)	3390.5 (3033.75-3906.25)
Fracture of vertebral column without mention of spinal cord injury	kitlg	age_when_attended_assessment_centre, sex, ethnicity, body_mass_index_bmi, glycated_haemoglobin_hba1c_inst_0, triglycerides, hdl_cholesterol, smoking, alcohol, townsend_deprivation_index_at_recruitment	-0.597234	0.550332	0.296565	-2.01384	0.0440265	17802	10	4910 (4644-5155)	3390.5 (3118.5-3754.25)
Fracture of vertebral column without mention of spinal cord injury	pklr	age_when_attended_assessment_centre, sex, ethnicity	0.594396	1.81194	0.235764	2.52114	0.0116975	21592	12	4909 (4644-5157)	3390.5 (3033.75-3906.25)
Fracture of vertebral column without mention of spinal cord injury	pklr	age_when_attended_assessment_centre, sex, ethnicity, body_mass_index_bmi, glycated_haemoglobin_hba1c_inst_0, triglycerides, hdl_cholesterol, smoking, alcohol, townsend_deprivation_index_at_recruitment	0.577245	1.78112	0.267634	2.15685	0.0310176	17802	10	4910 (4644-5155)	3390.5 (3118.5-3754.25)
Fracture of vertebral column without mention of spinal cord injury	adamts13	age_when_attended_assessment_centre, sex, ethnicity	-0.229972	0.794556	0.269998	-0.851755	0.39435	21550	12	4909 (4644-5157)	3390.5 (3033.75-3906.25)
Fracture of vertebral column without mention of spinal cord injury	adamts13	age_when_attended_assessment_centre, sex, ethnicity, body_mass_index_bmi, glycated_haemoglobin_hba1c_inst_0, triglycerides, hdl_cholesterol, smoking, alcohol, townsend_deprivation_index_at_recruitment	-0.06584	0.936281	0.324656	-0.202799	0.839292	17768	10	4910 (4644-5155)	3390.5 (3118.5-3754.25)
Fracture of vertebral column without mention of spinal cord injury	blvrb	age_when_attended_assessment_centre, sex, ethnicity	0.538299	1.71309	0.225563	2.38647	0.017011	21592	12	4909 (4644-5157)	3390.5 (3033.75-3906.25)
Fracture of vertebral column without mention of spinal cord injury	blvrb	age_when_attended_assessment_centre, sex, ethnicity, body_mass_index_bmi, glycated_haemoglobin_hba1c_inst_0, triglycerides, hdl_cholesterol, smoking, alcohol, townsend_deprivation_index_at_recruitment	0.552389	1.7374	0.256278	2.15543	0.0311285	17802	10	4910 (4644-5155)	3390.5 (3118.5-3754.25)
Fracture of vertebral column without mention of spinal cord injury	dlk1	age_when_attended_assessment_centre, sex, ethnicity	-0.137642	0.871411	0.3007	-0.457737	0.647141	21550	12	4909 (4644-5157)	3390.5 (3033.75-3906.25)
Fracture of vertebral column without mention of spinal cord injury	dlk1	age_when_attended_assessment_centre, sex, ethnicity, body_mass_index_bmi, glycated_haemoglobin_hba1c_inst_0, triglycerides, hdl_cholesterol, smoking, alcohol, townsend_deprivation_index_at_recruitment	-0.246852	0.781257	0.316893	-0.778975	0.435994	17768	10	4910 (4644-5155)	3390.5 (3118.5-3754.25)

### Sheet: ST10
ST10: Recalibrated LASSO coefficients for use in UK Biobank.
OlinkID	Assay	UniProt	SPPB	6MW
OID41054	CRHR1	P34998	-0.00240981	-0.00640642
OID41142	EDNRB	P24530	0	-3.08371e-06
OID41591	PBK	Q96KB5	-0.00269008	0
OID42085	ACSL1	P33121	-0.00246379	0
OID42098	AGR3	Q8TD06	0	0.0958046
OID42104	AKR1B10	O60218	0.00257707	0
OID42131	ARAF	P10398	0.0120953	0
OID42158	ATP2B4	P23634	-0.0187171	0
OID42159	ATP5F1D	P30049	-0.0098454	0
OID42214	CALB2	P22676	-0.0701285	0
OID42229	CBLN1	P23435	5.28655e-05	0
OID42251	CDH4	P55283	-0.00048821	0
OID42258	CEACAM20	Q6UY09	-0.00940769	0
OID42261	CEBPA	P49715	-0.0200264	0
OID42286	CFC1	P0CG37	-0.0237923	-0.0112427
OID42332	CTAG1A_CTAG1B	P78358	-0.00372152	0
OID42335	CTNNA1	P35221	-0.00519285	0
OID42351	DCLRE1C	Q96SD1	-0.0109923	0
OID42359	DDX25	Q9UHL0	0.00652831	0
OID42383	DNLZ	Q5SXM8	-0.00190027	-0.0144846
OID42384	DOC2B	Q14184	0	-0.0117517
OID42397	EFNB2	P52799	0	-0.00691178
OID42398	EGFL7	Q9UHF1	0	-0.000717986
OID42429	ESR1	P03372	0	-0.00727276
OID42435	EXTL1	Q92935	0	9.69893e-05
OID42453	FDX2	Q6P4F2	0	-0.0421948
OID42496	GASK1A	Q9UFP1	0.00504935	0
OID42514	GH2	P01242	0	0.0126232
OID42520	GLP1R	P43220	-0.00148612	0
OID42524	GNGT1	P63211	0	-0.00894958
OID42534	GRIN2B	Q13224	0.00296463	0
OID42554	HDAC8	Q9BY41	0.00158331	0
OID42576	HSD17B3	P37058	-0.00586247	0
OID42596	IL10RA	Q13651	0	0.0216346
OID42613	IL20RB	Q6UXL0	0	-0.00272099
OID42708	LRRN1	Q6UXK5	0.181673	0.0323345
OID42709	LRTM1	Q9HBL6	-0.0187611	0
OID42760	MKI67	P46013	-0.141131	-0.0206029
OID42786	MUC13	Q9H3R2	0	-0.0145749
OID42789	MVK	Q03426	0.006106	0
OID42792	MYL1	P05976	-0.00284194	0
OID42816	NDUFS6	O75380	0	-0.0127055
OID42822	NEFL	P07196	-0.212294	-0.0188323
OID42834	NINJ1	Q92982	-0.00254131	0
OID42839	NME1	P15531	0	-0.000319058
OID42850	NRN1	Q9NPD7	-0.00362652	0
OID42859	NUP50	Q9UKX7	-0.000990361	0
OID42866	OGT	O15294	-0.00730278	0
OID42874	PADI4	Q9UM07	0	-0.0112611
OID42916	PLIN1	O60240	0	-0.153384
OID42946	PROCR	Q9UNN8	-0.0064572	0
OID42959	PSMC3	P17980	-0.0104269	0
OID42962	PSRC1	Q6PGN9	0.00384675	0
OID42997	RBM25	P49756	-0.00656793	0
OID42999	RBP1	P09455	-0.0131035	0
OID43028	RPGR	Q92834	0	7.50551e-05
OID43060	SCT	P09683	0.00174503	0
OID43064	SERPINB5	P36952	0.0173953	0
OID43284	WAS	P42768	0.0379239	0
OID43307	ZNF830	Q96NB3	-0.00421729	0
OID43323	ACTA2	P62736	-0.0265474	0
OID43333	ADAMTSL4	Q6UY14	-0.00773663	0
OID43357	ALPP	P05187	0.000602142	0
OID43387	ASAH2	Q9NR71	0.194813	0.0169554
OID43401	B3GNT7	Q8NFL0	0	0.00616476
OID43428	BTN1A1	Q13410	-0.0285238	0
OID43438	CA12	O43570	-0.00049297	0
OID43471	CCL26	Q9Y258	-0.00259967	0
OID43488	CD300E	Q496F6	0	-0.0947279
OID43520	CES2	O00748	0.00381093	0
OID43526	CHM	P24386	0	0.00873698
OID43537	CLEC4G	Q6UXB4	0	-0.0144355
OID43541	CLPP	Q16740	0.000578754	0
OID43571	CSF2RA	P15509	-0.0138435	0
OID43654	EDN1	P05305	0	-0.343436
OID43694	F3	P13726	0	-0.0366438
OID43722	FLT3LG	P49771	0.0580406	0
OID43725	FNDC1	Q4ZHG4	0	0.00712628
OID43738	GALNT7	Q86SF2	0.0133074	0
OID43756	GIPR	P48546	-0.0123356	0
OID43763	GLYR1	Q49A26	-0.0194763	0
OID43795	HDDC2	Q7Z4H3	-0.00161845	0
OID43798	HEPACAM2	A8MVW5	-0.00873665	0
OID43815	HRC	P23327	-0.0162136	0
OID43831	IDUA	P35475	0	0.00885303
OID43844	IL15	P40933	-0.0280652	-0.134382
OID43855	IL5RA	Q01344	-0.00415908	0
OID43856	IL6	P05231	0	-0.0547529
OID43881	ITIH5	Q86UX2	-0.0163184	0
OID43889	KHK	P50053	0	0.00233508
OID43923	LIFR	P42702	-0.122902	-0.108297
OID43926	LMNB2	Q03252	0	-0.0202093
OID43960	MASP1	P48740	-0.00327938	0
OID43966	MDGA1	Q8NFP4	-0.0092493	0
OID43992	MSTN	O14793	0.267026	0.0159312
OID44004	NAAA	Q02083	0.0176759	0
OID44013	NCF2	P19878	-0.00380556	0
OID44040	NT5C1A	Q9BXI3	-0.0814226	0
OID44135	PSMD1	Q99460	-1.9518e-07	0
OID44229	SERPINA9	Q86WD7	0.0112193	0
OID44237	SF3B4	Q15427	0	-0.00804425
OID44251	SLA2	Q9H6Q3	0.0116917	0
OID44260	SMAD5	Q99717	1.99342e-05	0
OID44356	TPSAB1	Q15661	0.00293896	0
OID44398	VSIG10	Q8N0Z9	-0.0162042	0
OID44408	WDR46	O15213	-0.00776316	0
OID44458	AMOT	Q4VCS5	0.00904245	0
OID44506	CD1C	P29017	0.00240017	0.0116794
OID44529	CDHR5	Q9HBB8	0.0031725	0
OID44543	CKMT1A_CKMT1B	P12532	0.00452913	0.00162169
OID44551	CNST	Q6PJW8	0	0.00123729
OID44559	CPA2	P48052	0	0.0171751
OID44597	DCXR	Q7Z4W1	0.0696211	0
OID44633	ERBB2	P04626	0.0224045	0.05805
OID44661	FOLR3	P41439	0	0.00950594
OID44671	GAPDH	P04406	0	0.00336947
OID44679	GH1	P01241	-0.0411255	-0.0769869
OID44691	GP5	P40197	0	0.0524218
OID44765	MAN2B2	Q9Y2E5	0.0707649	0.144281
OID44774	MELTF	P08582	0	0.0021282
OID44776	MEP1B	Q16820	0	-0.00301404
OID44785	MMP15	P51511	0.00805293	0
OID44811	NHLRC3	Q5JS37	0	0.00108946
OID44877	PTGR1	Q14914	0.0412472	0
OID44941	SMPDL3A	Q92484	0.0594345	0.0782519
OID44942	SNAP23	O00161	0	0.012544
OID44958	SRC	P12931	0	0.00239007
OID45001	TSHB	P01222	-0.0139967	0
OID45034	APP	P05067	0	-0.00950384
OID45127	FGFBP2	Q9BYJ0	0.0274023	0.0992372
OID45162	INHBC	P55103	0.00599491	0
OID45288	TNXB	P22105	0	0.019738

### Sheet: ST11
ST11: Cox model results of protein scores of physical function in UK Biobank.
Outcome	Score	Adjustment	coef	exp(coef)	se(coef)	z	Pr(>|z|)	N	N_events	follow_up_days	time_to_event	HR.summary
All-cause death	SPPB Protein Score	age, sex, ethnicity	-0.423553	0.654717	0.01894	-22.3629	9.04204753554445e-111	26263	2762	5003 (4740-5284)	3383 (2105.5-4320)	0.65 [0.63-0.68]; P=9.04e-111
All-cause death	SPPB Protein Score	age, sex, ethnicity, BMI, HbA1c, triglycerides, HDL, smoking, alcohol, Townsend Deprivation Index	-0.373002	0.688664	0.0211405	-17.644	1.13231669407602e-69	21636	2261	5009 (4748-5291)	3432 (2123-4349)	0.69 [0.66-0.72]; P=1.13e-69
All-cause death	6MW Protein Score	age, sex, ethnicity	-0.459637	0.631513	0.0173379	-26.5105	7.338394386360529e-155	26263	2762	5003 (4740-5284)	3383 (2105.5-4320)	0.63 [0.61-0.65]; P=7.34e-155
All-cause death	6MW Protein Score	age, sex, ethnicity, BMI, HbA1c, triglycerides, HDL, smoking, alcohol, Townsend Deprivation Index	-0.360916	0.697037	0.0202935	-17.7848	9.26532655362813e-71	21636	2261	5009 (4748-5291)	3432 (2123-4349)	0.7 [0.67-0.73]; P=9.27e-71
Colorectal cancer	SPPB Protein Score	age, sex, ethnicity	0.0104778	1.01053	0.063754	0.164347	0.869458	18621	304	4910 (4651-5158)	2875.5 (1551.25-3973.75)	1.01 [0.89-1.1]; P=0.869
Colorectal cancer	SPPB Protein Score	age, sex, ethnicity, BMI, HbA1c, triglycerides, HDL, smoking, alcohol, Townsend Deprivation Index	4.43346518118e-4	1.00044	0.0704687	0.00629139	0.99498	15332	254	4912 (4652-5158)	2807 (1565.75-3896.25)	1 [0.87-1.1]; P=0.995
Colorectal cancer	6MW Protein Score	age, sex, ethnicity	-0.0662742	0.935874	0.0612118	-1.0827	0.27894	18621	304	4910 (4651-5158)	2875.5 (1551.25-3973.75)	0.94 [0.83-1.1]; P=0.279
Colorectal cancer	6MW Protein Score	age, sex, ethnicity, BMI, HbA1c, triglycerides, HDL, smoking, alcohol, Townsend Deprivation Index	-0.0672779	0.934935	0.06853	-0.981729	0.326233	15332	254	4912 (4652-5158)	2807 (1565.75-3896.25)	0.93 [0.82-1.1]; P=0.326
Cancer of bronchus; lung	SPPB Protein Score	age, sex, ethnicity	-0.163636	0.849051	0.0724451	-2.25875	0.0238987	21130	223	4912 (4652-5159)	2748 (1449-4037.5)	0.85 [0.74-0.98]; P=0.0239
Cancer of bronchus; lung	SPPB Protein Score	age, sex, ethnicity, BMI, HbA1c, triglycerides, HDL, smoking, alcohol, Townsend Deprivation Index	-0.0481479	0.952993	0.0793468	-0.606803	0.543981	17376	190	4913 (4652-5159)	2710.5 (1360-3995.25)	0.95 [0.82-1.1]; P=0.544
Cancer of bronchus; lung	6MW Protein Score	age, sex, ethnicity	-0.386034	0.679747	0.062536	-6.17299	6.700854167497641e-10	21130	223	4912 (4652-5159)	2748 (1449-4037.5)	0.68 [0.6-0.77]; P=6.7e-10
Cancer of bronchus; lung	6MW Protein Score	age, sex, ethnicity, BMI, HbA1c, triglycerides, HDL, smoking, alcohol, Townsend Deprivation Index	-0.254526	0.775284	0.0734586	-3.4649	5.3043850672718e-4	17376	190	4913 (4652-5159)	2710.5 (1360-3995.25)	0.78 [0.67-0.9]; P=0.00053
Breast cancer	SPPB Protein Score	age, sex, ethnicity	0.103115	1.10862	0.0773606	1.33291	0.182561	20265	227	4910 (4644-5158)	2819 (1507.5-3666)	1.11 [0.95-1.3]; P=0.183
Breast cancer	SPPB Protein Score	age, sex, ethnicity, BMI, HbA1c, triglycerides, HDL, smoking, alcohol, Townsend Deprivation Index	0.183157	1.201	0.0885052	2.06945	0.0385039	16650	181	4910 (4644.25-5156)	2719 (1575-3660)	1.2 [1-1.4]; P=0.0385
Breast cancer	6MW Protein Score	age, sex, ethnicity	-0.0607769	0.941033	0.070766	-0.858843	0.390427	20265	227	4910 (4644-5158)	2819 (1507.5-3666)	0.94 [0.82-1.1]; P=0.39
Breast cancer	6MW Protein Score	age, sex, ethnicity, BMI, HbA1c, triglycerides, HDL, smoking, alcohol, Townsend Deprivation Index	4.0803173041137e-4	1.00041	0.0818892	0.00498273	0.996024	16650	181	4910 (4644.25-5156)	2719 (1575-3660)	1 [0.85-1.2]; P=0.996
Cancer of prostate	SPPB Protein Score	age, sex, ethnicity	-0.0544791	0.946978	0.0496278	-1.09775	0.272312	8377	461	4878 (4563-5136)	2871 (1562-3712)	0.95 [0.86-1]; P=0.272
Cancer of prostate	SPPB Protein Score	age, sex, ethnicity, BMI, HbA1c, triglycerides, HDL, smoking, alcohol, Townsend Deprivation Index	-0.0168301	0.983311	0.0559496	-0.300807	0.763561	6934	384	4883 (4567-5137)	2862.5 (1583.75-3664)	0.98 [0.88-1.1]; P=0.764
Cancer of prostate	6MW Protein Score	age, sex, ethnicity	0.0219296	1.02217	0.0495635	0.442454	0.65816	8377	461	4878 (4563-5136)	2871 (1562-3712)	1.02 [0.93-1.1]; P=0.658
Cancer of prostate	6MW Protein Score	age, sex, ethnicity, BMI, HbA1c, triglycerides, HDL, smoking, alcohol, Townsend Deprivation Index	0.0215557	1.02179	0.0555099	0.388322	0.697778	6934	384	4883 (4567-5137)	2862.5 (1583.75-3664)	1.02 [0.92-1.1]; P=0.698
Type 2 diabetes	SPPB Protein Score	age, sex, ethnicity	0.227231	1.25512	0.0431216	5.26954	1.36765325483169e-7	21371	702	4898 (4620-5151)	2921 (1945.75-3778)	1.26 [1.2-1.4]; P=1.37e-07
Type 2 diabetes	SPPB Protein Score	age, sex, ethnicity, BMI, HbA1c, triglycerides, HDL, smoking, alcohol, Townsend Deprivation Index	0.0511094	1.05244	0.0457359	1.11749	0.263785	17594	575	4900 (4619-5150)	2877 (1951-3755.5)	1.05 [0.96-1.2]; P=0.264
Type 2 diabetes	6MW Protein Score	age, sex, ethnicity	-0.27925	0.756351	0.0382653	-7.29775	2.92626918577286e-13	21371	702	4898 (4620-5151)	2921 (1945.75-3778)	0.76 [0.7-0.82]; P=2.93e-13
Type 2 diabetes	6MW Protein Score	age, sex, ethnicity, BMI, HbA1c, triglycerides, HDL, smoking, alcohol, Townsend Deprivation Index	-0.093928	0.910348	0.0440267	-2.13343	0.0328893	17594	575	4900 (4619-5150)	2877 (1951-3755.5)	0.91 [0.84-0.99]; P=0.0329
Overweight, obesity and other hyperalimentation	SPPB Protein Score	age, sex, ethnicity	-0.0284488	0.971952	0.0832931	-0.34155	0.732689	17284	180	4910 (4646-5158)	3342.5 (2175.25-3955.75)	0.97 [0.83-1.1]; P=0.733
Overweight, obesity and other hyperalimentation	SPPB Protein Score	age, sex, ethnicity, BMI, HbA1c, triglycerides, HDL, smoking, alcohol, Townsend Deprivation Index	-0.101486	0.903494	0.0917876	-1.10566	0.268873	14165	148	4911 (4646-5157)	3441.5 (2197.75-3962.25)	0.9 [0.75-1.1]; P=0.269
Overweight, obesity and other hyperalimentation	6MW Protein Score	age, sex, ethnicity	-0.196537	0.821571	0.0794549	-2.47357	0.0133769	17284	180	4910 (4646-5158)	3342.5 (2175.25-3955.75)	0.82 [0.7-0.96]; P=0.0134
Overweight, obesity and other hyperalimentation	6MW Protein Score	age, sex, ethnicity, BMI, HbA1c, triglycerides, HDL, smoking, alcohol, Townsend Deprivation Index	-0.0846878	0.918799	0.0910687	-0.929933	0.352406	14165	148	4911 (4646-5157)	3441.5 (2197.75-3962.25)	0.92 [0.77-1.1]; P=0.352
Delirium dementia and amnestic and other cognitive disorders	SPPB Protein Score	age, sex, ethnicity	-0.447583	0.639171	0.0439001	-10.1955	2.07659741626625e-24	22597	534	4905 (4641-5155)	3534.5 (2265.25-4429.75)	0.64 [0.59-0.7]; P=2.08e-24
Delirium dementia and amnestic and other cognitive disorders	SPPB Protein Score	age, sex, ethnicity, BMI, HbA1c, triglycerides, HDL, smoking, alcohol, Townsend Deprivation Index	-0.412784	0.661805	0.048801	-8.45852	2.7080191965078e-17	18604	439	4906 (4640-5152)	3599 (2350.5-4438)	0.66 [0.6-0.73]; P=2.71e-17
Delirium dementia and amnestic and other cognitive disorders	6MW Protein Score	age, sex, ethnicity	-0.299795	0.74097	0.0428974	-6.98865	2.77548994440152e-12	22597	534	4905 (4641-5155)	3534.5 (2265.25-4429.75)	0.74 [0.68-0.81]; P=2.78e-12
Delirium dementia and amnestic and other cognitive disorders	6MW Protein Score	age, sex, ethnicity, BMI, HbA1c, triglycerides, HDL, smoking, alcohol, Townsend Deprivation Index	-0.244918	0.782769	0.049067	-4.9915	5.99129906066323e-7	18604	439	4906 (4640-5152)	3599 (2350.5-4438)	0.78 [0.71-0.86]; P=5.99e-07
Hypertension	SPPB Protein Score	age, sex, ethnicity	-0.055523	0.94599	0.0251717	-2.20577	0.0273999	15182	1995	4862 (4542-5121)	2648 (1565-3703.5)	0.95 [0.9-0.99]; P=0.0274
Hypertension	SPPB Protein Score	age, sex, ethnicity, BMI, HbA1c, triglycerides, HDL, smoking, alcohol, Townsend Deprivation Index	-0.106246	0.899203	0.02793	-3.80402	1.4236681592396e-4	12498	1654	4865 (4542-5121)	2676.5 (1564.5-3711)	0.9 [0.85-0.95]; P=0.000142
Hypertension	6MW Protein Score	age, sex, ethnicity	-0.209845	0.81071	0.0246902	-8.49914	1.91001877655355e-17	15182	1995	4862 (4542-5121)	2648 (1565-3703.5)	0.81 [0.77-0.85]; P=1.91e-17
Hypertension	6MW Protein Score	age, sex, ethnicity, BMI, HbA1c, triglycerides, HDL, smoking, alcohol, Townsend Deprivation Index	-0.115214	0.891175	0.0279722	-4.11888	3.80712548254275e-5	12498	1654	4865 (4542-5121)	2676.5 (1564.5-3711)	0.89 [0.84-0.94]; P=3.81e-05
Ischemic Heart Disease	SPPB Protein Score	age, sex, ethnicity	-0.0750838	0.927666	0.0297286	-2.52565	0.0115486	21092	1325	4889 (4604-5145)	2547 (1414-3645)	0.93 [0.88-0.98]; P=0.0115
Ischemic Heart Disease	SPPB Protein Score	age, sex, ethnicity, BMI, HbA1c, triglycerides, HDL, smoking, alcohol, Townsend Deprivation Index	-0.10298	0.902145	0.0325185	-3.16681	0.00154122	17321	1109	4891 (4602-5144)	2552 (1421-3645)	0.9 [0.85-0.96]; P=0.00154
Ischemic Heart Disease	6MW Protein Score	age, sex, ethnicity	-0.218295	0.803888	0.0280943	-7.77006	7.84490554780883e-15	21092	1325	4889 (4604-5145)	2547 (1414-3645)	0.8 [0.76-0.85]; P=7.84e-15
Ischemic Heart Disease	6MW Protein Score	age, sex, ethnicity, BMI, HbA1c, triglycerides, HDL, smoking, alcohol, Townsend Deprivation Index	-0.122476	0.884728	0.0320375	-3.82288	1.318994799155e-4	17321	1109	4891 (4602-5144)	2552 (1421-3645)	0.88 [0.83-0.94]; P=0.000132
Atrial fibrillation and flutter	SPPB Protein Score	age, sex, ethnicity	-0.36704	0.692782	0.0374663	-9.79653	1.1652416539684899e-22	20747	723	4902 (4626-5152)	1820 (1058-2746)	0.69 [0.64-0.75]; P=1.17e-22
Atrial fibrillation and flutter	SPPB Protein Score	age, sex, ethnicity, BMI, HbA1c, triglycerides, HDL, smoking, alcohol, Townsend Deprivation Index	-0.338151	0.713087	0.0418851	-8.0733	6.84230303352848e-16	17104	602	4904 (4624-5151)	1814.5 (1045-2746)	0.71 [0.66-0.77]; P=6.84e-16
Atrial fibrillation and flutter	6MW Protein Score	age, sex, ethnicity	-0.47816	0.619923	0.0344044	-13.8982	6.494037036428569e-44	20747	723	4902 (4626-5152)	1820 (1058-2746)	0.62 [0.58-0.66]; P=6.49e-44
Atrial fibrillation and flutter	6MW Protein Score	age, sex, ethnicity, BMI, HbA1c, triglycerides, HDL, smoking, alcohol, Townsend Deprivation Index	-0.380174	0.683742	0.039818	-9.5478	1.32477771208633e-21	17104	602	4904 (4624-5151)	1814.5 (1045-2746)	0.68 [0.63-0.74]; P=1.32e-21
Congestive heart failure; nonhypertensive	SPPB Protein Score	age, sex, ethnicity	-0.41328	0.661477	0.0426673	-9.6861	3.45473804053483e-22	22982	538	4902 (4631-5152)	3087 (1828-4008.25)	0.66 [0.61-0.72]; P=3.45e-22
Congestive heart failure; nonhypertensive	SPPB Protein Score	age, sex, ethnicity, BMI, HbA1c, triglycerides, HDL, smoking, alcohol, Townsend Deprivation Index	-0.375591	0.686883	0.0474146	-7.92141	2.3482441195174803e-15	18908	436	4904 (4630-5152)	3101 (1894.5-4031.75)	0.69 [0.63-0.75]; P=2.35e-15
Congestive heart failure; nonhypertensive	6MW Protein Score	age, sex, ethnicity	-0.633616	0.530669	0.0355511	-17.8227	4.71202922788962e-71	22982	538	4902 (4631-5152)	3087 (1828-4008.25)	0.53 [0.49-0.57]; P=4.71e-71
Congestive heart failure; nonhypertensive	6MW Protein Score	age, sex, ethnicity, BMI, HbA1c, triglycerides, HDL, smoking, alcohol, Townsend Deprivation Index	-0.473806	0.622628	0.0430878	-10.9963	3.98156545794381e-28	18908	436	4904 (4630-5152)	3101 (1894.5-4031.75)	0.62 [0.57-0.68]; P=3.98e-28
Cerebrovascular disease	SPPB Protein Score	age, sex, ethnicity	-0.272078	0.761795	0.0447902	-6.07451	1.2437012391734302e-9	22438	541	4899 (4630-5151)	3319 (2145-4235)	0.76 [0.7-0.83]; P=1.24e-09
Cerebrovascular disease	SPPB Protein Score	age, sex, ethnicity, BMI, HbA1c, triglycerides, HDL, smoking, alcohol, Townsend Deprivation Index	-0.243022	0.784254	0.0495337	-4.9062	9.28594871965605e-7	18457	450	4903 (4626-5150)	3287.5 (2130.75-4229)	0.78 [0.71-0.86]; P=9.29e-07
Cerebrovascular disease	6MW Protein Score	age, sex, ethnicity	-0.325598	0.722096	0.0421208	-7.7301	1.0746550577712101e-14	22438	541	4899 (4630-5151)	3319 (2145-4235)	0.72 [0.66-0.78]; P=1.07e-14
Cerebrovascular disease	6MW Protein Score	age, sex, ethnicity, BMI, HbA1c, triglycerides, HDL, smoking, alcohol, Townsend Deprivation Index	-0.248845	0.779701	0.0482032	-5.16241	2.43792018578793e-7	18457	450	4903 (4626-5150)	3287.5 (2130.75-4229)	0.78 [0.71-0.86]; P=2.44e-07
Peripheral vascular disease	SPPB Protein Score	age, sex, ethnicity	-0.55067	0.576563	0.0536743	-10.2595	1.07278419249789e-24	22495	318	4905 (4638-5155)	2818.5 (1543.75-3805)	0.58 [0.52-0.64]; P=1.07e-24
Peripheral vascular disease	SPPB Protein Score	age, sex, ethnicity, BMI, HbA1c, triglycerides, HDL, smoking, alcohol, Townsend Deprivation Index	-0.498946	0.60717	0.0590444	-8.45035	2.90423955119661e-17	18496	269	4906 (4637-5152)	2805 (1568-3795)	0.61 [0.54-0.68]; P=2.9e-17
Peripheral vascular disease	6MW Protein Score	age, sex, ethnicity	-0.625093	0.535212	0.047357	-13.1996	8.821356847091539e-40	22495	318	4905 (4638-5155)	2818.5 (1543.75-3805)	0.54 [0.49-0.59]; P=8.82e-40
Peripheral vascular disease	6MW Protein Score	age, sex, ethnicity, BMI, HbA1c, triglycerides, HDL, smoking, alcohol, Townsend Deprivation Index	-0.525799	0.591083	0.0552683	-9.51357	1.8422589833407802e-21	18496	269	4906 (4637-5152)	2805 (1568-3795)	0.59 [0.53-0.66]; P=1.84e-21
Osteoporosis, osteopenia and pathological fracture	SPPB Protein Score	age, sex, ethnicity	-0.444486	0.641154	0.117324	-3.78854	1.5153767103944e-4	23182	74	4910 (4641-5158)	3594 (2688.5-4346.5)	0.64 [0.51-0.81]; P=0.000152
Osteoporosis, osteopenia and pathological fracture	SPPB Protein Score	age, sex, ethnicity, BMI, HbA1c, triglycerides, HDL, smoking, alcohol, Townsend Deprivation Index	-0.35002	0.704674	0.133038	-2.63098	0.00851398	19074	61	4910 (4640.25-5157)	3589 (2824-4400)	0.7 [0.54-0.91]; P=0.00851
Osteoporosis, osteopenia and pathological fracture	6MW Protein Score	age, sex, ethnicity	-0.295974	0.743807	0.114855	-2.57693	0.00996826	23182	74	4910 (4641-5158)	3594 (2688.5-4346.5)	0.74 [0.59-0.93]; P=0.00997
Osteoporosis, osteopenia and pathological fracture	6MW Protein Score	age, sex, ethnicity, BMI, HbA1c, triglycerides, HDL, smoking, alcohol, Townsend Deprivation Index	-0.22739	0.79661	0.132763	-1.71275	0.086759	19074	61	4910 (4640.25-5157)	3589 (2824-4400)	0.8 [0.61-1]; P=0.0868
Fracture of lower limb	SPPB Protein Score	age, sex, ethnicity	-0.340931	0.711108	0.0764191	-4.46133	8.14527473456925e-6	21768	188	4904 (4637-5155)	3524.5 (2193.5-4300)	0.71 [0.61-0.83]; P=8.15e-06
Fracture of lower limb	SPPB Protein Score	age, sex, ethnicity, BMI, HbA1c, triglycerides, HDL, smoking, alcohol, Townsend Deprivation Index	-0.314441	0.730197	0.0879098	-3.57686	3.4774297353196e-4	17935	143	4905 (4637-5154)	3465 (2233-4341)	0.73 [0.61-0.87]; P=0.000348
Fracture of lower limb	6MW Protein Score	age, sex, ethnicity	-0.320797	0.725571	0.0717347	-4.47199	7.74947121584503e-6	21768	188	4904 (4637-5155)	3524.5 (2193.5-4300)	0.73 [0.63-0.84]; P=7.75e-06
Fracture of lower limb	6MW Protein Score	age, sex, ethnicity, BMI, HbA1c, triglycerides, HDL, smoking, alcohol, Townsend Deprivation Index	-0.244342	0.783219	0.0856308	-2.85344	0.00432483	17935	143	4905 (4637-5154)	3465 (2233-4341)	0.78 [0.66-0.93]; P=0.00432
Fracture of ankle and foot	SPPB Protein Score	age, sex, ethnicity	0.0251141	1.02543	0.218644	0.114863	0.908554	21606	26	4909 (4644-5156)	2833 (2337-3874)	1.03 [0.67-1.6]; P=0.909
Fracture of ankle and foot	SPPB Protein Score	age, sex, ethnicity, BMI, HbA1c, triglycerides, HDL, smoking, alcohol, Townsend Deprivation Index	0.0667523	1.06903	0.228194	0.292524	0.769886	17815	23	4910 (4644-5155)	2856 (2515.5-3897)	1.07 [0.68-1.7]; P=0.77
Fracture of ankle and foot	6MW Protein Score	age, sex, ethnicity	-0.365254	0.69402	0.189729	-1.92514	0.0542124	21606	26	4909 (4644-5156)	2833 (2337-3874)	0.69 [0.48-1]; P=0.0542
Fracture of ankle and foot	6MW Protein Score	age, sex, ethnicity, BMI, HbA1c, triglycerides, HDL, smoking, alcohol, Townsend Deprivation Index	-0.312028	0.731961	0.205829	-1.51596	0.129531	17815	23	4910 (4644-5155)	2856 (2515.5-3897)	0.73 [0.49-1.1]; P=0.13
Fracture of upper limb	SPPB Protein Score	age, sex, ethnicity	-0.32937	0.719377	0.0783342	-4.20468	2.614545143356e-5	21761	181	4904 (4637-5155)	3062 (1612-4075)	0.72 [0.62-0.84]; P=2.61e-05
Fracture of upper limb	SPPB Protein Score	age, sex, ethnicity, BMI, HbA1c, triglycerides, HDL, smoking, alcohol, Townsend Deprivation Index	-0.308494	0.734552	0.0879817	-3.50634	4.5430696013156e-4	17942	150	4905 (4636-5152)	3032.5 (1567.25-4043.25)	0.73 [0.62-0.87]; P=0.000454
Fracture of upper limb	6MW Protein Score	age, sex, ethnicity	-0.254426	0.775361	0.0753083	-3.37846	7.2892404609449e-4	21761	181	4904 (4637-5155)	3062 (1612-4075)	0.78 [0.67-0.9]; P=0.000729
Fracture of upper limb	6MW Protein Score	age, sex, ethnicity, BMI, HbA1c, triglycerides, HDL, smoking, alcohol, Townsend Deprivation Index	-0.221815	0.801063	0.0856548	-2.58964	0.00960753	17942	150	4905 (4636-5152)	3032.5 (1567.25-4043.25)	0.8 [0.68-0.95]; P=0.00961
Fracture of hand or wrist	SPPB Protein Score	age, sex, ethnicity	-0.3276	0.720651	0.179099	-1.82916	0.067376	21614	34	4909 (4644-5156)	2948 (1485-4152)	0.72 [0.51-1]; P=0.0674
Fracture of hand or wrist	SPPB Protein Score	age, sex, ethnicity, BMI, HbA1c, triglycerides, HDL, smoking, alcohol, Townsend Deprivation Index	-0.146541	0.86369	0.201513	-0.727204	0.467101	17822	30	4910 (4643.25-5155)	2948 (2053.5-4152)	0.86 [0.58-1.3]; P=0.467
Fracture of hand or wrist	6MW Protein Score	age, sex, ethnicity	-0.500461	0.606251	0.157294	-3.1817	0.00146415	21614	34	4909 (4644-5156)	2948 (1485-4152)	0.61 [0.45-0.83]; P=0.00146
Fracture of hand or wrist	6MW Protein Score	age, sex, ethnicity, BMI, HbA1c, triglycerides, HDL, smoking, alcohol, Townsend Deprivation Index	-0.37903	0.684525	0.179722	-2.10898	0.0349459	17822	30	4910 (4643.25-5155)	2948 (2053.5-4152)	0.68 [0.48-0.97]; P=0.0349
Fracture of vertebral column without mention of spinal cord injury	SPPB Protein Score	age, sex, ethnicity	-0.42671	0.652653	0.295115	-1.44591	0.148202	21592	12	4909 (4644-5157)	3390.5 (3033.75-3906.25)	0.65 [0.37-1.2]; P=0.148
Fracture of vertebral column without mention of spinal cord injury	SPPB Protein Score	age, sex, ethnicity, BMI, HbA1c, triglycerides, HDL, smoking, alcohol, Townsend Deprivation Index	-0.582214	0.55866	0.31404	-1.85395	0.0637467	17802	10	4910 (4644-5155)	3390.5 (3118.5-3754.25)	0.56 [0.3-1]; P=0.0637
Fracture of vertebral column without mention of spinal cord injury	6MW Protein Score	age, sex, ethnicity	-0.501012	0.605917	0.26744	-1.87336	0.0610184	21592	12	4909 (4644-5157)	3390.5 (3033.75-3906.25)	0.61 [0.36-1]; P=0.061
Fracture of vertebral column without mention of spinal cord injury	6MW Protein Score	age, sex, ethnicity, BMI, HbA1c, triglycerides, HDL, smoking, alcohol, Townsend Deprivation Index	-0.501641	0.605536	0.311898	-1.60835	0.107758	17802	10	4910 (4644-5155)	3390.5 (3118.5-3754.25)	0.61 [0.33-1.1]; P=0.108
